# Proteome-wide Mendelian randomization in global biobank meta-analysis reveals multi-ancestry drug targets for common diseases

**DOI:** 10.1101/2022.01.09.21268473

**Authors:** Huiling Zhao, Humaria Rasheed, Therese Haugdahl Nøst, Yoonsu Cho, Yi Liu, Laxmi Bhatta, Arjun Bhattacharya, Global Biobank Meta-analysis Initiative, Gibran Hemani, George Davey Smith, Ben Michael Brumpton, Wei Zhou, Benjamin M. Neale, Tom R. Gaunt, Jie Zheng

## Abstract

Proteome-wide Mendelian randomization (MR) shows value in prioritizing drug targets in Europeans, but limited data has made identification of causal proteins in other ancestries challenging. Here we present a multi-ancestry proteome-wide MR analysis pipeline based on cross-population data from the Global Biobank Meta-analysis Initiative (GBMI). We estimated the causal effects of 1,545 proteins on eight complex diseases in up to 32,658 individuals of African ancestries and 1.22 million individuals of European ancestries. We identified 45 and seven protein-disease pairs with MR and genetic colocalization evidence in the two ancestries respectively. 15 protein-disease pairs showed evidence of differential effects between males and females. A multi-ancestry MR comparison identified two protein-disease pairs with MR evidence of an effect in both ancestries, seven pairs with European-specific effects and seven with African-specific effects. Integrating these MR signals with observational and clinical trial evidence, we were able to evaluate the efficacy of one existing drug, identify seven drug repurposing opportunities and predict seven novel effects of proteins on diseases. Our results highlight the value of proteome-wide MR in informing the generalisability of drug targets across ancestries and illustrate the value of multi-cohort and biobank meta-analysis of genetic data for drug development.

**Graphical abstract:** 

Notation: genome-wide association study (GWAS); Mendelian randomization (MR); primary open-angle glaucoma (POAG); idiopathic pulmonary fibrosis (IPF); chronic obstructive pulmonary disease (COPD); heart failure (HF), venous thromboembolism (VTE). European ancestry (EUR); African ancestry (AFR)*For the seven protein-disease associations, one association passed FDR threshold of 0.05 in proteome-wide MR, six additional associations passed FDR of 0.05 in the multi-ancestry comparison analysis.

**Highlights:**

- A multi-ancestry proteome-wide Mendelian randomization (MR) analysis of 1,545 proteins on eight diseases in more than 1.26 million individuals from a disease GWAS meta-analysis of 19 biobanks.
- We find evidence for putative causal effects in 45 protein-disease pairs in European ancestry and seven protein-disease pairs in African ancestry, with 15 pairs showing sex specific effects.
- We identify evidence of causality for two protein-disease pairs that are common to both African and European ancestries, seven pairs with European-specific effects and seven pairs with African-specific effects.
- Triangulating with clinical trial and observational evidence prioritizes seven new targets, seven drug repurposing opportunities and one existing drug target that generalise to African ancestry.

## supplemental Tables for "Proteome-wide Mendelian randomization in global biobank meta-analysis reveals multi-ancestry drug targets for common diseases" (part 4 of 5)

### Sheet: ST13B.AA-specific-regions (continued)
Table S13B. African specific pQTLs been identified in the non-shared protein regions.
SeqId_2844_53	rs200996417	P35590	#N/A	T	C	0.0181721	-0.624042	0.120749	2.61742e-07	1871	26.6806	#N/A	#N/A	TIE1.SeqId_2844_53.txt	TIE1	Keep	YES	NO
SeqId_2844_53	rs186858444	P35590	missense	T	C	0.0261892	0.504389	0.0998241	4.7791e-07	1871	25.5033	#N/A	#N/A	TIE1.SeqId_2844_53.txt	TIE1	Keep	YES	NO
SeqId_2877_3	rs8047143	P63279	#N/A	T	G	0.366114	0.219498	0.0329433	3.52081e-11	1871	44.3468	#N/A	#N/A	UBE2I.SeqId_2877_3.txt	UBE2I	Keep	YES	NO
SeqId_2911_27	rs183273663	P21741	#N/A	A	G	0.015767	-0.781407	0.130961	2.88867e-09	1871	35.5636	#N/A	#N/A	MDK.SeqId_2911_27.txt	MDK	Keep	YES	NO
SeqId_2938_55	rs445925	P02649	#N/A	A	G	0.277392	0.245092	0.035897	1.16297e-11	1871	46.5669	#N/A	#N/A	APOE.SeqId_2938_55.txt	APOE	Keep	YES	NO
SeqId_2938_55	rs769455	P02649	missense	T	C	0.02031	-0.904645	0.113547	2.79695e-15	1871	63.4075	#N/A	#N/A	APOE.SeqId_2938_55.txt	APOE	Keep	YES	NO
SeqId_2967_8	rs3783613	P19320	missense	C	G	0.121593	-0.61209	0.0471317	5.50135e-37	1871	168.477	#N/A	#N/A	VCAM1.SeqId_2967_8.txt	VCAM1	Keep	YES	NO
SeqId_2967_8	rs3783615	P19320	missense	T	A	0.0585249	0.320992	0.0696813	4.36983e-06	1871	21.1978	#N/A	#N/A	VCAM1.SeqId_2967_8.txt	VCAM1	Keep	YES	NO
SeqId_2993_1	rs6748390	O95256	#N/A	G	A	0.266168	0.2186	0.0365428	2.63465e-09	1871	35.7464	#N/A	#N/A	IL18RAP.SeqId_2993_1.txt	IL18RAP	Keep	YES	NO
SeqId_3172_28	rs25413	P15848	#N/A	C	T	0.487173	-0.200006	0.0316056	3.09705e-10	1871	40.0031	#N/A	#N/A	ARSB.SeqId_3172_28.txt	ARSB	Keep	YES	NO
SeqId_3172_28	rs595479	P15848	#N/A	C	G	0.457509	-0.192111	0.0320223	2.374e-09	1871	35.953	#N/A	#N/A	ARSB.SeqId_3172_28.txt	ARSB	Keep	YES	NO
SeqId_3191_50	rs147778908	Q96NZ8	#N/A	A	G	0.0320684	-0.465921	0.0904707	2.87984e-07	1871	26.4938	#N/A	#N/A	WFIKKN1.SeqId_3191_50.txt	WFIKKN1	Keep	YES	NO
SeqId_3191_50	rs3743901	Q96NZ8	#N/A	G	C	0.410743	0.127278	0.0330995	0.000124424	1871	14.7706	#N/A	#N/A	WFIKKN1.SeqId_3191_50.txt	WFIKKN1	Keep	YES	NO
SeqId_3216_2	rs13190	P01833	#N/A	T	A	0.176911	-0.270939	0.0416942	1.03939e-10	1871	42.182	#N/A	#N/A	PIGR.SeqId_3216_2.txt	PIGR	Keep	YES	NO
SeqId_3316_58	rs115282011	P05546	#N/A	T	C	0.029396	-1.02456	0.0953105	3.40625e-26	1871	115.433	#N/A	#N/A	SERPIND1.SeqId_3316_58.txt	SERPIND1	Keep	YES	NO
SeqId_3317_33	rs79201792	O43464	#N/A	C	T	0.112507	0.403991	0.0515189	7.41444e-15	1871	61.4251	#N/A	#N/A	HTRA2.SeqId_3317_33.txt	HTRA2	Keep	YES	NO
SeqId_3317_33	rs12104804	O43464	#N/A	G	C	0.142972	0.190117	0.0462834	4.16927e-05	1871	16.8549	#N/A	#N/A	HTRA2.SeqId_3317_33.txt	HTRA2	Keep	YES	NO
SeqId_3344_60	rs551681761	P01008	#N/A	C	T	0.0456975	-0.337176	0.0777942	1.54061e-05	1871	18.7653	#N/A	#N/A	SERPINC1.SeqId_3344_60.txt	SERPINC1	Keep	YES	NO
SeqId_3344_60	rs149743502	P01008	#N/A	T	C	0.0448958	-0.313947	0.0794452	8.04696e-05	1871	15.5996	#N/A	#N/A	SERPINC1.SeqId_3344_60.txt	SERPINC1	Keep	YES	NO
SeqId_3448_13	rs4273151	P06213	#N/A	T	C	0.0641368	0.304733	0.0659205	4.04649e-06	1871	21.3468	#N/A	#N/A	INSR.SeqId_3448_13.txt	INSR	Keep	YES	NO
SeqId_3480_7	rs7225685	P51452	#N/A	C	T	0.330572	0.222957	0.0345759	1.43601e-10	1871	41.5366	#N/A	#N/A	DUSP3.SeqId_3480_7.txt	DUSP3	Keep	YES	NO
SeqId_3520_58	rs74725210	P10600	#N/A	A	G	0.108231	0.266593	0.052356	3.90116e-07	1871	25.9	#N/A	#N/A	TGFB3.SeqId_3520_58.txt	TGFB3	Keep	YES	NO
SeqId_3538_26	rs6975312	P20711	#N/A	A	T	0.258151	-0.212055	0.0372018	1.38832e-08	1871	32.4567	#N/A	#N/A	DDC.SeqId_3538_26.txt	DDC	Keep	YES	NO
SeqId_3587_53	rs77313485	O95393	#N/A	G	T	0.0323356	-0.484536	0.0908521	1.08187e-07	1871	28.413	#N/A	#N/A	BMP10.SeqId_3587_53.txt	BMP10	Keep	YES	NO
SeqId_3587_53	rs2231345	O95393	missense	T	G	0.0489043	-1.0249	0.0712521	1.42321e-44	1871	206.682	#N/A	#N/A	BMP10.SeqId_3587_53.txt	BMP10	Keep	YES	NO
SeqId_3616_3	rs150776215	P15586	missense	G	A	0.0296633	-1.41676	0.0911623	2.57588e-51	1871	241.267	#N/A	#N/A	GNS.SeqId_3616_3.txt	GNS	Keep	YES	NO
SeqId_3623_84	rs1802323	O95711	missense	G	A	0.0980759	0.314413	0.0549524	1.22673e-08	1871	32.7012	#N/A	#N/A	LY86.SeqId_3623_84.txt	LY86	Keep	YES	NO
SeqId_3623_84	rs1330803	O95711	#N/A	G	A	0.30465	-0.140446	0.0349317	6.03597e-05	1871	16.1479	#N/A	#N/A	LY86.SeqId_3623_84.txt	LY86	Keep	YES	NO
SeqId_3727_35	rs111390042	P10082	#N/A	G	C	0.0908605	-0.270684	0.0560271	1.46699e-06	1871	23.3166	#N/A	#N/A	PYY.SeqId_3727_35.txt	PYY	Keep	YES	NO
SeqId_3813_3	rs9374289	P06241	#N/A	C	A	0.289685	0.261242	0.035222	1.80767e-13	1871	54.9533	#N/A	#N/A	FYN.SeqId_3813_3.txt	FYN	Keep	YES	NO
SeqId_3813_3	rs57193725	P06241	#N/A	G	T	0.118119	-0.348349	0.0502499	5.67932e-12	1871	48.0059	#N/A	#N/A	FYN.SeqId_3813_3.txt	FYN	Keep	YES	NO
SeqId_3822_54	rs117141439	Q16644	#N/A	T	A	0.0184393	0.535452	0.121959	1.19453e-05	1871	19.2552	#N/A	#N/A	MAPKAPK3.SeqId_3822_54.txt	MAPKAPK3	Keep	YES	NO
SeqId_3839_60	rs641081	O00170	missense	C	A	0.5	-0.366786	0.0310132	3.56072e-31	1871	139.723	#N/A	#N/A	AIP.SeqId_3839_60.txt	AIP	Keep	YES	NO
SeqId_3890_8	rs4762862	P07195	#N/A	G	A	0.127472	-0.427288	0.047786	8.98757e-19	1871	79.8685	#N/A	#N/A	LDHB.SeqId_3890_8.txt	LDHB	Keep	YES	NO
SeqId_3905_62	rs11107039	P61088	#N/A	A	G	0.0491716	-0.438726	0.0750968	6.06502e-09	1871	34.0941	#N/A	#N/A	UBE2N.SeqId_3905_62.txt	UBE2N	Keep	YES	NO
SeqId_4162_54	rs6762415	P02787	#N/A	G	T	0.415553	0.239019	0.0325776	3.2425e-13	1871	53.7727	#N/A	#N/A	TF.SeqId_4162_54.txt	TF	Keep	YES	NO
SeqId_4162_54	rs8177298	P02787	missense	T	C	0.0411545	0.93189	0.080642	6.9569e-30	1871	133.396	#N/A	#N/A	TF.SeqId_4162_54.txt	TF	Keep	YES	NO
SeqId_4179_57	rs148120731	P61981	#N/A	A	G	0.0106895	-0.652655	0.159009	4.22584e-05	1871	16.829	#N/A	#N/A	YWHAG.SeqId_4179_57.txt	YWHAG	Keep	YES	NO
SeqId_4179_57	rs59732651	P61981	#N/A	C	T	0.0772314	-0.361012	0.060659	3.16517e-09	1871	35.3825	#N/A	#N/A	YWHAG.SeqId_4179_57.txt	YWHAG	Keep	YES	NO
SeqId_4240_31	rs8192408	P14618	#N/A	T	C	0.0962052	-0.409544	0.0557097	2.91855e-13	1871	53.9852	#N/A	#N/A	PKM2.SeqId_4240_31.txt	PKM2	Keep	YES	NO
SeqId_4254_6	rs6963432	Q8IVD9	#N/A	G	C	0.265099	0.314349	0.0361097	6.82081e-18	1871	75.7028	#N/A	#N/A	NUDCD3.SeqId_4254_6.txt	NUDCD3	Keep	YES	NO
SeqId_4314_12	rs548285173	Q9H773	#N/A	T	C	0.0120257	-1.33793	0.147585	3.04839e-19	1871	82.0952	#N/A	#N/A	DCTPP1.SeqId_4314_12.txt	DCTPP1	Keep	YES	NO
SeqId_4499_21	rs192367512	P04085	#N/A	A	G	0.0128274	-0.753207	0.139166	7.02422e-08	1871	29.2616	#N/A	#N/A	PDGFA.SeqId_4499_21.txt	PDGFA	Keep	YES	NO
SeqId_4499_21	rs116484189	P04085	#N/A	G	C	0.0269909	-1.22503	0.0960673	8.99871e-36	1871	162.434	#N/A	#N/A	PDGFA.SeqId_4499_21.txt	PDGFA	Keep	YES	NO
SeqId_4499_21	rs73671725	P04085	#N/A	T	A	0.0125601	0.595291	0.146989	5.33338e-05	1871	16.3842	#N/A	#N/A	PDGFA.SeqId_4499_21.txt	PDGFA	Keep	YES	NO
SeqId_4542_24	rs9331936	P10909	missense	G	T	0.211919	0.632544	0.0368627	2.10066e-61	1871	294.132	#N/A	#N/A	CLU.SeqId_4542_24.txt	CLU	Keep	YES	NO
SeqId_4542_24	rs9331938	P10909	missense	T	C	0.0366114	0.904322	0.0861846	4.56479e-25	1871	109.982	#N/A	#N/A	CLU.SeqId_4542_24.txt	CLU	Keep	YES	NO
SeqId_4542_24	rs482530	P10909	#N/A	T	C	0.382149	0.204665	0.0333326	1.00488e-09	1871	37.6603	#N/A	#N/A	CLU.SeqId_4542_24.txt	CLU	Keep	YES	NO
SeqId_4707_50	rs5994430	Q04917	#N/A	T	C	0.356761	-0.207016	0.0339721	1.33641e-09	1871	37.0936	#N/A	#N/A	YWHAH.SeqId_4707_50.txt	YWHAH	Keep	YES	NO
SeqId_4801_13	rs8066637	P22079	#N/A	A	G	0.0606627	0.526776	0.0666625	4.64217e-15	1871	62.377	#N/A	#N/A	LPO.SeqId_4801_13.txt	LPO	Keep	YES	NO
SeqId_4801_13	rs11654568	P22079	#N/A	A	T	0.281668	-0.279632	0.035759	8.76315e-15	1871	61.0856	#N/A	#N/A	LPO.SeqId_4801_13.txt	LPO	Keep	YES	NO
SeqId_4930_21	rs58987121	P52823	#N/A	C	T	0.100748	0.284522	0.0523275	6.11934e-08	1871	29.533	#N/A	#N/A	STC1.SeqId_4930_21.txt	STC1	Keep	YES	NO
SeqId_4982_54	rs35770435	P19957	missense	T	C	0.129343	0.38148	0.048267	4.59159e-15	1871	62.3991	#N/A	#N/A	PI3.SeqId_4982_54.txt	PI3	Keep	YES	NO
SeqId_5029_3	rs116103726	Q12884	missense	A	G	0.0136291	-0.640599	0.141105	5.98726e-06	1871	20.5884	#N/A	#N/A	FAP.SeqId_5029_3.txt	FAP	Keep	YES	NO
SeqId_5029_3	rs11891916	Q12884	#N/A	T	C	0.367718	0.336636	0.0326957	3.21363e-24	1871	105.895	#N/A	#N/A	FAP.SeqId_5029_3.txt	FAP	Keep	YES	NO
SeqId_5063_12	rs34846692	Q9BZW8	missense	C	T	0.113308	-0.503215	0.0510755	2.32146e-22	1871	96.9655	#N/A	#N/A	CD244.SeqId_5063_12.txt	CD244	Keep	YES	NO
SeqId_5301_7	rs9895643	P51671	#N/A	A	C	0.0403528	0.403832	0.0843027	1.79688e-06	1871	22.9221	#N/A	#N/A	CCL11.SeqId_5301_7.txt	CCL11	Keep	YES	NO
SeqId_5301_7	rs10491110	P51671	#N/A	C	T	0.25334	0.235978	0.0379412	6.13444e-10	1871	38.6417	#N/A	#N/A	CCL11.SeqId_5301_7.txt	CCL11	Keep	YES	NO
SeqId_5301_7	rs112637506	P51671	#N/A	C	T	0.0280599	-0.487325	0.0987424	8.71245e-07	1871	24.3313	#N/A	#N/A	CCL11.SeqId_5301_7.txt	CCL11	Keep	YES	NO
SeqId_5312_49	rs429358	P02649	missense	C	T	0.218867	0.282533	0.0393868	1.05071e-12	1871	51.4011	#N/A	#N/A	APOE.SeqId_5312_49.txt	APOE	Keep	YES	NO
SeqId_5337_64	rs148969848	P42081	#N/A	A	C	0.0181721	0.436139	0.121189	0.000327977	1871	12.9378	#N/A	#N/A	CD86.SeqId_5337_64.txt	CD86	Keep	YES	NO
SeqId_5337_64	rs73858127	P42081	#N/A	C	G	0.0753608	1.08821	0.0564392	1.06922e-75	1871	371.364	#N/A	#N/A	CD86.SeqId_5337_64.txt	CD86	Keep	YES	NO
SeqId_5339_49	rs28462230	P06702	#N/A	T	C	0.0793693	0.303016	0.059324	3.59124e-07	1871	26.0619	#N/A	#N/A	S100A9.SeqId_5339_49.txt	S100A9	Keep	YES	NO
SeqId_5350_14	rs400337	Q9Y625	#N/A	T	G	0.184928	0.223128	0.0419865	1.19893e-07	1871	28.2114	#N/A	#N/A	GPC6.SeqId_5350_14.txt	GPC6	Keep	YES	NO
SeqId_5358_3	rs183505596	Q99983	#N/A	C	T	0.0187066	-0.576857	0.119229	1.41758e-06	1871	23.3834	#N/A	#N/A	OMD.SeqId_5358_3.txt	OMD	Keep	YES	NO
SeqId_5443_62	rs72868073	P01160	#N/A	T	C	0.0136291	-0.665194	0.141044	2.58065e-06	1871	22.2189	#N/A	#N/A	NPPA.SeqId_5443_62.txt	NPPA	Keep	YES	NO
SeqId_5532_53	rs328303	P11362	#N/A	C	T	0.205772	-0.234175	0.0401943	6.6668e-09	1871	33.9069	#N/A	#N/A	FGFR1.SeqId_5532_53.txt	FGFR1	Keep	YES	NO
SeqId_5650_9	rs116419031	Q15084	#N/A	A	T	0.116248	0.464732	0.0502725	6.25106e-20	1871	85.365	#N/A	#N/A	PDIA6.SeqId_5650_9.txt	PDIA6	Keep	YES	NO
SeqId_5708_1	rs72799458	Q969E1	#N/A	T	C	0.024853	0.511444	0.10564	1.3955e-06	1871	23.414	#N/A	#N/A	LEAP2.SeqId_5708_1.txt	LEAP2	Keep	YES	NO
SeqId_5727_35	rs877103	Q6Y288	missense	T	C	0.422501	0.378095	0.0316346	8.83849e-32	1871	142.696	#N/A	#N/A	B3GALTL.SeqId_5727_35.txt	B3GALTL	Keep	YES	NO
SeqId_5744_12	rs6657146	Q9BUN1	#N/A	G	A	0.0456975	-0.988497	0.0737826	3.76811e-39	1871	179.299	#N/A	#N/A	MENT.SeqId_5744_12.txt	MENT	Keep	YES	NO
SeqId_5744_12	rs1132889	Q9BUN1	missense	G	C	0.0411545	0.900143	0.0796559	1.08792e-28	1871	127.562	#N/A	#N/A	MENT.SeqId_5744_12.txt	MENT	Keep	YES	NO
SeqId_5744_12	rs114207089	Q9BUN1	#N/A	G	A	0.0603955	0.303515	0.0684863	9.88846e-06	1871	19.6195	#N/A	#N/A	MENT.SeqId_5744_12.txt	MENT	Keep	YES	NO
SeqId_5843_60	rs114989909	Q96KQ7	missense	C	G	0.0662747	-0.298369	0.0642541	3.66301e-06	1871	21.5398	#N/A	#N/A	EHMT2.SeqId_5843_60.txt	EHMT2	Keep	YES	NO
SeqId_5885_55	rs80346015	Q15056	#N/A	T	G	0.15473	-0.185781	0.0446729	3.34547e-05	1871	17.2763	#N/A	#N/A	EIF4H.SeqId_5885_55.txt	EIF4H	Keep	YES	NO
SeqId_5888_29	rs9906690	P63241	#N/A	T	C	0.0796366	0.702166	0.0576329	6.50693e-33	1871	148.277	#N/A	#N/A	EIF5A.SeqId_5888_29.txt	EIF5A	Keep	YES	NO
SeqId_6079_59	rs11914783	Q8TE99	#N/A	A	G	0.0475681	0.536245	0.07281	2.64371e-13	1871	54.1851	#N/A	#N/A	ACPL2.SeqId_6079_59.txt	ACPL2	Keep	YES	NO
SeqId_6262_14	rs111236050	Q9NRM6	#N/A	G	C	0.0478354	0.386805	0.0766076	4.86903e-07	1871	25.4669	#N/A	#N/A	IL17RB.SeqId_6262_14.txt	IL17RB	Keep	YES	NO
SeqId_6408_2	rs6581138	P55103	#N/A	A	G	0.178247	0.262061	0.0424459	8.14588e-10	1871	38.0775	#N/A	#N/A	INHBC.SeqId_6408_2.txt	INHBC	Keep	YES	NO
SeqId_6408_2	rs6421185	P55103	#N/A	C	A	0.0865847	-0.323113	0.0553712	6.31106e-09	1871	34.0155	#N/A	#N/A	INHBC.SeqId_6408_2.txt	INHBC	Keep	YES	NO
SeqId_6472_40	rs11171705	P40967	#N/A	G	A	0.090326	0.447486	0.0570614	7.38258e-15	1871	61.4341	#N/A	#N/A	PMEL.SeqId_6472_40.txt	PMEL	Keep	YES	NO
SeqId_6472_40	rs2069393	P40967	#N/A	T	C	0.135222	0.196951	0.0475781	3.63483e-05	1871	17.1174	#N/A	#N/A	PMEL.SeqId_6472_40.txt	PMEL	Keep	YES	NO
SeqId_6525_17	rs16931996	Q6B8I1	#N/A	C	G	0.108231	-0.353117	0.0522305	1.82909e-11	1871	45.6588	#N/A	#N/A	DUSP13.SeqId_6525_17.txt	DUSP13	Keep	YES	NO
SeqId_6525_17	rs6480771	Q6B8I1	#N/A	T	C	0.254409	0.305434	0.0370603	3.16101e-16	1871	67.8504	#N/A	#N/A	DUSP13.SeqId_6525_17.txt	DUSP13	Keep	YES	NO
SeqId_6533_20	rs12145123	Q8WZ79	#N/A	C	T	0.0368787	0.386376	0.0859226	7.32221e-06	1871	20.1995	#N/A	#N/A	DNASE2B.SeqId_6533_20.txt	DNASE2B	Keep	YES	NO
SeqId_6609_22	rs12602950	P09543	#N/A	A	G	0.463656	0.392967	0.0310492	2.7699e-35	1871	160.01	#N/A	#N/A	CNP.SeqId_6609_22.txt	CNP	Keep	YES	NO
SeqId_6609_22	rs34353668	P09543	missense	G	A	0.0197755	-0.876838	0.115131	4.12809e-14	1871	57.9415	#N/A	#N/A	CNP.SeqId_6609_22.txt	CNP	Keep	YES	NO
SeqId_6904_14	rs274117	O43300	#N/A	A	G	0.483966	-0.19822	0.0323392	1.07328e-09	1871	37.5294	#N/A	#N/A	LRRTM2.SeqId_6904_14.txt	LRRTM2	Keep	YES	NO
SeqId_6904_14	rs79097447	O43300	#N/A	C	T	0.0489043	0.271451	0.0756952	0.000344279	1871	12.8464	#N/A	#N/A	LRRTM2.SeqId_6904_14.txt	LRRTM2	Keep	YES	NO
SeqId_6904_14	rs115389080	O43300	#N/A	G	T	0.0398183	0.438855	0.0829095	1.34354e-07	1871	27.9878	#N/A	#N/A	LRRTM2.SeqId_6904_14.txt	LRRTM2	Keep	YES	NO
SeqId_7140_1	rs504468	P08217	#N/A	C	T	0.050775	-0.405708	0.0741632	5.09272e-08	1871	29.8941	#N/A	#N/A	CELA2A.SeqId_7140_1.txt	CELA2A	Keep	YES	NO
SeqId_7140_1	rs12092262	P08217	#N/A	C	A	0.0831106	0.320212	0.0591202	6.87208e-08	1871	29.3048	#N/A	#N/A	CELA2A.SeqId_7140_1.txt	CELA2A	Keep	YES	NO
SeqId_7140_1	rs111535988	P08217	#N/A	G	C	0.0387493	-0.372948	0.0828982	7.2518e-06	1871	20.2182	#N/A	#N/A	CELA2A.SeqId_7140_1.txt	CELA2A	Keep	YES	NO
SeqId_7185_29	rs1964009	P40197	#N/A	C	T	0.264564	0.280363	0.0359053	9.57362e-15	1871	60.906	#N/A	#N/A	GP5.SeqId_7185_29.txt	GP5	Keep	YES	NO
SeqId_7185_29	rs78171212	P40197	#N/A	G	A	0.113308	-0.569243	0.0496906	2.05705e-29	1871	131.094	#N/A	#N/A	GP5.SeqId_7185_29.txt	GP5	Keep	YES	NO
SeqId_7753_21	rs1160443	Q9BUP3	missense	A	G	0.32015	0.241638	0.0350007	6.91094e-12	1871	47.6116	#N/A	#N/A	HTATIP2.SeqId_7753_21.txt	HTATIP2	Keep	YES	NO
SeqId_7753_21	rs904184	Q9BUP3	#N/A	G	C	0.219669	-0.137852	0.0392231	0.000450987	1871	12.3389	#N/A	#N/A	HTATIP2.SeqId_7753_21.txt	HTATIP2	Keep	YES	NO
SeqId_7866_11	rs61751896	Q96LL9	missense	A	G	0.0392838	0.713207	0.0817893	6.02298e-18	1871	75.958	#N/A	#N/A	DNAJC30.SeqId_7866_11.txt	DNAJC30	Keep	YES	NO
SeqId_7928_183	rs7811214	O60507	#N/A	A	G	0.235436	-0.241967	0.0382531	3.15172e-10	1871	39.9682	#N/A	#N/A	TPST1.SeqId_7928_183.txt	TPST1	Keep	YES	NO
SeqId_7928_183	rs78221969	O60507	#N/A	T	C	0.0149653	0.613346	0.132398	3.86044e-06	1871	21.438	#N/A	#N/A	TPST1.SeqId_7928_183.txt	TPST1	Keep	YES	NO
SeqId_8006_12	rs1977683	Q9NXW2	#N/A	G	A	0.411545	-0.173991	0.0328738	1.34718e-07	1871	27.9827	#N/A	#N/A	DNAJB12.SeqId_8006_12.txt	DNAJB12	Keep	YES	NO
SeqId_8042_88	rs75486166	Q5DT21	#N/A	G	A	0.0483699	0.56583	0.0756359	1.1289e-13	1871	55.9051	#N/A	#N/A	SPINK9.SeqId_8042_88.txt	SPINK9	Keep	YES	NO
SeqId_8042_88	rs1368303	Q5DT21	#N/A	G	A	0.41395	0.228274	0.0328041	4.73414e-12	1871	48.3718	#N/A	#N/A	SPINK9.SeqId_8042_88.txt	SPINK9	Keep	YES	NO
SeqId_8219_14	rs235636	O60844	missense	A	G	0.478888	-0.83616	0.0264598	5.73129e-176	1871	997.565	#N/A	#N/A	ZG16.SeqId_8219_14.txt	ZG16	Keep	YES	NO
SeqId_8219_14	rs235629	O60844	#N/A	C	G	0.260289	0.14985	0.0373181	6.16724e-05	1871	16.1068	#N/A	#N/A	ZG16.SeqId_8219_14.txt	ZG16	Keep	YES	NO
SeqId_8219_14	rs12919578	O60844	#N/A	G	A	0.31427	0.139251	0.0353443	8.45291e-05	1871	15.5058	#N/A	#N/A	ZG16.SeqId_8219_14.txt	ZG16	Keep	YES	NO
SeqId_8219_14	rs112766677	O60844	#N/A	T	C	0.133886	0.744202	0.0443731	6.43111e-59	1871	280.981	#N/A	#N/A	ZG16.SeqId_8219_14.txt	ZG16	Keep	YES	NO
SeqId_8252_2	rs4239275	Q6P988	#N/A	C	T	0.449225	0.18788	0.0326101	9.73481e-09	1871	33.1583	#N/A	#N/A	NOTUM.SeqId_8252_2.txt	NOTUM	Keep	YES	NO
SeqId_8325_37	rs1800759	P08319	#N/A	G	T	0.224746	0.398258	0.0378232	3.16378e-25	1871	110.751	#N/A	#N/A	ADH4.SeqId_8325_37.txt	ADH4	Keep	YES	NO
SeqId_8325_37	rs6815947	P08319	#N/A	T	C	0.056387	0.232313	0.0695538	0.00085412	1871	11.144	#N/A	#N/A	ADH4.SeqId_8325_37.txt	ADH4	Keep	YES	NO
SeqId_8358_30	rs7894367	P30048	#N/A	A	G	0.47969	0.169035	0.0321358	1.60572e-07	1871	27.6383	#N/A	#N/A	PRDX3.SeqId_8358_30.txt	PRDX3	Keep	YES	NO
SeqId_8358_30	rs9651422	P30048	#N/A	T	C	0.0526456	-0.408436	0.073011	2.54424e-08	1871	31.2613	#N/A	#N/A	PRDX3.SeqId_8358_30.txt	PRDX3	Keep	YES	NO
SeqId_8376_25	rs73942398	P01229	missense	C	G	0.0398183	-0.37225	0.0830836	7.90039e-06	1871	20.0528	#N/A	#N/A	LHB.SeqId_8376_25.txt	LHB	Keep	YES	NO
SeqId_8376_25	rs45581438	P01229	missense	T	C	0.0646713	-0.509849	0.0662258	2.21272e-14	1871	59.2058	#N/A	#N/A	LHB.SeqId_8376_25.txt	LHB	Keep	YES	NO
SeqId_8458_111	rs1904350	P37840	#N/A	C	T	0.337253	0.252892	0.0335956	7.99383e-14	1871	56.6032	#N/A	#N/A	SNCA.SeqId_8458_111.txt	SNCA	Keep	YES	NO
SeqId_8660_5	rs144740096	Q9NRN5	missense	C	T	0.00908605	-2.09293	0.166048	5.08625e-35	1871	158.7	#N/A	#N/A	OLFML3.SeqId_8660_5.txt	OLFML3	Keep	YES	NO
SeqId_8687_26	rs1468245	Q9NUM4	#N/A	A	C	0.149653	0.216007	0.0454155	2.12345e-06	1871	22.5976	#N/A	#N/A	TMEM106B.SeqId_8687_26.txt	TMEM106B	Keep	YES	NO
SeqId_8687_26	rs5011438	Q9NUM4	missense	C	T	0.343934	0.327697	0.0331074	1.50661e-22	1871	97.8657	#N/A	#N/A	TMEM106B.SeqId_8687_26.txt	TMEM106B	Keep	YES	NO
SeqId_8874_53	rs1800209	O75503	missense	G	A	0.425174	-0.379498	0.031866	1.42501e-31	1871	141.677	#N/A	#N/A	CLN5.SeqId_8874_53.txt	CLN5	Keep	YES	NO
SeqId_8887_21	rs79515699	Q9Y266	#N/A	A	C	0.0836451	0.425788	0.0588345	6.66509e-13	1871	52.3189	#N/A	#N/A	NUDC.SeqId_8887_21.txt	NUDC	Keep	YES	NO
SeqId_8887_21	rs141181496	Q9Y266	#N/A	C	T	0.00935329	-0.847263	0.164599	2.9181e-07	1871	26.4678	#N/A	#N/A	NUDC.SeqId_8887_21.txt	NUDC	Keep	YES	NO
SeqId_8892_14	rs12041331	Q5VY43	#N/A	A	G	0.370123	-0.185779	0.0338095	4.44599e-08	1871	30.1614	#N/A	#N/A	PEAR1.SeqId_8892_14.txt	PEAR1	Keep	YES	NO
SeqId_8892_14	rs822433	Q5VY43	#N/A	C	T	0.234099	0.184666	0.038031	1.29957e-06	1871	23.5523	#N/A	#N/A	PEAR1.SeqId_8892_14.txt	PEAR1	Keep	YES	NO
SeqId_8894_80	rs10074768	Q99729	#N/A	G	A	0.288348	0.189327	0.0355416	1.11968e-07	1871	28.3457	#N/A	#N/A	HNRNPAB.SeqId_8894_80.txt	HNRNPAB	Keep	YES	NO
SeqId_9026_40	rs4566751	Q6UX41	#N/A	T	C	0.266168	-0.402909	0.0349866	1.07134e-29	1871	132.479	#N/A	#N/A	BTNL8.SeqId_9026_40.txt	BTNL8	Keep	YES	NO
SeqId_9038_12	rs34686244	O76095	missense	A	G	0.0681454	-0.427252	0.0642612	3.86995e-11	1871	44.1577	#N/A	#N/A	JTB.SeqId_9038_12.txt	JTB	Keep	YES	NO
SeqId_9038_12	rs140379992	O76095	#N/A	A	T	0.0272582	-0.461005	0.100156	4.44703e-06	1871	21.1638	#N/A	#N/A	JTB.SeqId_9038_12.txt	JTB	Keep	YES	NO
SeqId_9078_207	rs6983952	Q13884	#N/A	A	C	0.440941	0.355696	0.031275	4.9987e-29	1871	129.211	#N/A	#N/A	SNTB1.SeqId_9078_207.txt	SNTB1	Keep	YES	NO
SeqId_9234_8	rs76883050	Q9GZX9	#N/A	C	T	0.122394	-0.285163	0.0490392	7.11585e-09	1871	33.7781	#N/A	#N/A	TWSG1.SeqId_9234_8.txt	TWSG1	Keep	YES	NO
SeqId_9257_14	rs73333812	Q9BSH4	missense	G	A	0.0456975	-0.715441	0.0759274	1.25051e-20	1871	88.6923	#N/A	#N/A	TACO1.SeqId_9257_14.txt	TACO1	Keep	YES	NO
SeqId_9263_57	rs12282107	Q9HAT2	missense	C	T	0.234901	-0.296491	0.0380507	1.08577e-14	1871	60.6503	#N/A	#N/A	SIAE.SeqId_9263_57.txt	SIAE	Keep	YES	NO
SeqId_9288_7	rs3731754	Q9Y680	#N/A	C	G	0.488509	-0.667761	0.029061	4.12886e-103	1871	527.42	#N/A	#N/A	FKBP7.SeqId_9288_7.txt	FKBP7	Keep	YES	NO
SeqId_9288_7	rs10173183	Q9Y680	#N/A	T	C	0.23891	0.393486	0.0368024	6.14182e-26	1871	114.194	#N/A	#N/A	FKBP7.SeqId_9288_7.txt	FKBP7	Keep	YES	NO
SeqId_9294_45	rs55779591	P55001	#N/A	C	T	0.493319	0.229902	0.032146	1.22386e-12	1871	51.0937	#N/A	#N/A	MFAP2.SeqId_9294_45.txt	MFAP2	Keep	YES	NO
SeqId_9294_45	rs2235932	P55001	#N/A	T	C	0.279797	0.327555	0.0361738	3.34158e-19	1871	81.906	#N/A	#N/A	MFAP2.SeqId_9294_45.txt	MFAP2	Keep	YES	NO
SeqId_9297_12	rs2569754	Q7Z7M8	missense	A	G	0.169428	-0.86867	0.0388902	3.77344e-98	1871	498.385	#N/A	#N/A	B3GNT8.SeqId_9297_12.txt	B3GNT8	Keep	YES	NO
SeqId_9297_12	rs182807550	Q7Z7M8	#N/A	A	T	0.0128274	-0.711152	0.145198	1.05254e-06	1871	23.9629	#N/A	#N/A	B3GNT8.SeqId_9297_12.txt	B3GNT8	Keep	YES	NO
SeqId_9297_12	rs284661	Q7Z7M8	#N/A	T	C	0.444415	0.13047	0.0325089	6.22207e-05	1871	16.0899	#N/A	#N/A	B3GNT8.SeqId_9297_12.txt	B3GNT8	Keep	YES	NO
SeqId_9312_8	rs138186085	P25311	missense	A	G	0.0130946	-0.883347	0.140247	3.73762e-10	1871	39.6288	#N/A	#N/A	AZGP1.SeqId_9312_8.txt	AZGP1	Keep	YES	NO
SeqId_9312_8	rs2525550	P25311	#N/A	T	C	0.219401	-0.404026	0.0388736	1.22948e-24	1871	107.906	#N/A	#N/A	AZGP1.SeqId_9312_8.txt	AZGP1	Keep	YES	NO
SeqId_9312_8	rs78106062	P25311	#N/A	T	A	0.0309995	-0.531946	0.0924502	1.01707e-08	1871	33.0716	#N/A	#N/A	AZGP1.SeqId_9312_8.txt	AZGP1	Keep	YES	NO
SeqId_9313_27	rs8063808	P23435	#N/A	A	G	0.450027	-0.248995	0.0319361	1.04773e-14	1871	60.723	#N/A	#N/A	CBLN1.SeqId_9313_27.txt	CBLN1	Keep	YES	NO
SeqId_9313_27	rs75783420	P23435	#N/A	A	G	0.0601283	-0.510721	0.0676191	6.6193e-14	1871	56.9855	#N/A	#N/A	CBLN1.SeqId_9313_27.txt	CBLN1	Keep	YES	NO
SeqId_9313_27	rs12597905	P23435	#N/A	G	T	0.393907	-0.871196	0.0268818	3.1851e-183	1871	1049.18	#N/A	#N/A	CBLN1.SeqId_9313_27.txt	CBLN1	Keep	YES	NO
SeqId_9313_27	rs75547844	P23435	#N/A	G	A	0.0125601	1.471	0.143658	5.58996e-24	1871	104.737	#N/A	#N/A	CBLN1.SeqId_9313_27.txt	CBLN1	Keep	YES	NO
SeqId_9314_9	rs7258724	Q15238	#N/A	A	G	0.442277	0.407042	0.0306555	1.62785e-38	1871	176.115	#N/A	#N/A	PSG5.SeqId_9314_9.txt	PSG5	Keep	YES	NO
SeqId_9314_9	rs8105068	Q15238	#N/A	A	G	0.0171032	1.25913	0.123727	1.03292e-23	1871	103.454	#N/A	#N/A	PSG5.SeqId_9314_9.txt	PSG5	Keep	YES	NO
SeqId_9314_9	rs12460142	Q15238	#N/A	A	G	0.0133618	0.843129	0.139036	1.60158e-09	1871	36.7341	#N/A	#N/A	PSG5.SeqId_9314_9.txt	PSG5	Keep	YES	NO
SeqId_9314_9	rs2214611	Q15238	#N/A	C	T	0.231427	0.34389	0.037686	1.80203e-19	1871	83.1792	#N/A	#N/A	PSG5.SeqId_9314_9.txt	PSG5	Keep	YES	NO
SeqId_9335_28	rs8109664	Q00887	#N/A	A	C	0.2031	-0.326021	0.0401189	7.95678e-16	1871	65.9673	#N/A	#N/A	PSG9.SeqId_9335_28.txt	PSG9	Keep	YES	NO
SeqId_9337_43	rs78145257	P20366	#N/A	A	G	0.194281	-0.264807	0.0405248	8.20941e-11	1871	42.6533	#N/A	#N/A	TAC1.SeqId_9337_43.txt	TAC1	Keep	YES	NO
SeqId_9337_43	rs6465595	P20366	#N/A	A	G	0.275788	-0.163267	0.0362754	7.18846e-06	1871	20.2352	#N/A	#N/A	TAC1.SeqId_9337_43.txt	TAC1	Keep	YES	NO
SeqId_9337_43	rs10250770	P20366	#N/A	G	A	0.176911	0.204214	0.0422025	1.41275e-06	1871	23.39	#N/A	#N/A	TAC1.SeqId_9337_43.txt	TAC1	Keep	YES	NO
SeqId_9341_1	rs10791660	Q9GZP0	#N/A	A	C	0.155799	-0.327005	0.0446316	3.49049e-13	1871	53.624	#N/A	#N/A	PDGFD.SeqId_9341_1.txt	PDGFD	Keep	YES	NO
SeqId_9341_1	rs10895571	Q9GZP0	#N/A	C	T	0.333511	-0.126655	0.035	0.000303932	1871	13.0811	#N/A	#N/A	PDGFD.SeqId_9341_1.txt	PDGFD	Keep	YES	NO
SeqId_9341_1	rs6591059	Q9GZP0	#N/A	G	A	0.483164	-0.191709	0.0321716	3.02661e-09	1871	35.4711	#N/A	#N/A	PDGFD.SeqId_9341_1.txt	PDGFD	Keep	YES	NO
SeqId_9341_1	rs7119186	Q9GZP0	#N/A	T	G	0.172368	-0.206061	0.0429553	1.73733e-06	1871	22.9876	#N/A	#N/A	PDGFD.SeqId_9341_1.txt	PDGFD	Keep	YES	NO
SeqId_9341_1	rs79857756	Q9GZP0	#N/A	T	G	0.142437	-0.196126	0.0470397	3.19406e-05	1871	17.3651	#N/A	#N/A	PDGFD.SeqId_9341_1.txt	PDGFD	Keep	YES	NO
SeqId_9359_9	rs1214748	Q6UY11	#N/A	A	G	0.493586	-0.341128	0.0315947	2.09981e-26	1871	116.451	#N/A	#N/A	DLK2.SeqId_9359_9.txt	DLK2	Keep	YES	NO
SeqId_9359_9	rs9472228	Q6UY11	#N/A	G	A	0.415019	-0.13824	0.0325431	2.26368e-05	1871	18.0254	#N/A	#N/A	DLK2.SeqId_9359_9.txt	DLK2	Keep	YES	NO
SeqId_9360_33	rs305650	O43854	#N/A	T	A	0.0411545	0.591589	0.081187	4.66205e-13	1871	53.0399	#N/A	#N/A	EDIL3.SeqId_9360_33.txt	EDIL3	Keep	YES	NO
SeqId_9368_64	rs75510138	Q9HBL6	#N/A	A	G	0.118653	0.313985	0.0495219	2.86765e-10	1871	40.1568	#N/A	#N/A	LRTM1.SeqId_9368_64.txt	LRTM1	Keep	YES	NO
SeqId_9368_64	rs11541701	Q9HBL6	#N/A	A	C	0.0171032	0.71107	0.12604	1.94219e-08	1871	31.7939	#N/A	#N/A	LRTM1.SeqId_9368_64.txt	LRTM1	Keep	YES	NO
SeqId_9380_2	rs7904738	Q9BX93	#N/A	G	C	0.489578	0.207093	0.0326295	2.75201e-10	1871	40.2388	#N/A	#N/A	PLA2G12B.SeqId_9380_2.txt	PLA2G12B	Keep	YES	NO
SeqId_9762_14	rs10415373	P50552	missense	A	G	0.0334046	-0.989069	0.0880564	2.24568e-28	1871	126.028	#N/A	#N/A	VASP.SeqId_9762_14.txt	VASP	Keep	YES	NO
SeqId_9816_37	rs2577419	Q96CN7	#N/A	A	G	0.398985	0.211457	0.0327342	1.33338e-10	1871	41.6847	#N/A	#N/A	ISOC1.SeqId_9816_37.txt	ISOC1	Keep	YES	NO
SeqId_9816_37	rs13181669	Q96CN7	#N/A	G	C	0.252539	0.181907	0.03793	1.74817e-06	1871	22.9757	#N/A	#N/A	ISOC1.SeqId_9816_37.txt	ISOC1	Keep	YES	NO
SeqId_9834_62	rs2066702	P00325	missense	A	G	0.207643	-0.282436	0.0399871	2.28677e-12	1871	49.8352	#N/A	#N/A	ADH1B.SeqId_9834_62.txt	ADH1B	Keep	YES	NO
SeqId_9846_32	rs2445432	P52566	#N/A	G	A	0.227418	0.181558	0.039034	3.53003e-06	1871	21.6113	#N/A	#N/A	ARHGDIB.SeqId_9846_32.txt	ARHGDIB	Keep	YES	NO
SeqId_9846_32	rs11056370	P52566	#N/A	G	A	0.374666	0.153149	0.0330582	3.8581e-06	1871	21.439	#N/A	#N/A	ARHGDIB.SeqId_9846_32.txt	ARHGDIB	Keep	YES	NO
SeqId_9886_28	rs1805377	Q13426	#N/A	A	G	0.441742	0.257844	0.032538	3.90388e-15	1871	62.7289	#N/A	#N/A	XRCC4.SeqId_9886_28.txt	XRCC4	Keep	YES	NO
SeqId_9886_28	rs28383138	Q13426	missense	G	C	0.0296633	-0.69059	0.0955476	7.12592e-13	1871	52.1839	#N/A	#N/A	XRCC4.SeqId_9886_28.txt	XRCC4	Keep	YES	NO
SeqId_9960_2	rs112159013	Q92609	#N/A	C	T	0.29209	-0.168633	0.035557	2.26978e-06	1871	22.4683	#N/A	#N/A	TBC1D5.SeqId_9960_2.txt	TBC1D5	Keep	YES	NO
SeqId_9995_6	rs10851465	P33316	#N/A	C	T	0.423036	0.184611	0.0323193	1.29564e-08	1871	32.5932	#N/A	#N/A	DUT.SeqId_9995_6.txt	DUT	Keep	YES	NO

### Sheet: ST14.multi-ancestry-pQTL
Table S14. Trans-ancestry pQTLs been identified in the shared protein regions.
SOMAmerID	proxy_SNP	LD_with_proxy	Conditional independent cis-SNP	EA	AA	EAF	BETA	SE	P	N	SOMA	SNP	EA	OA	EAF	BETA	SE	P	N	Proxy	AFR_lead
SeqId_10037_98	#N/A	#N/A	rs10221457	A	G	0.218217	0.732475	0.0181371	1e-200	7213	SeqId_10037_98	rs10221457	A	G	0.163816	0.169361	0.0437259	0.000111098	1871	NO	NO
SeqId_10037_98	#N/A	#N/A	rs2054191	T	C	0.100721	0.81191	0.0257117	1e-200	7213	SeqId_10037_98	rs2054191	T	C	0.0518439	0.386813	0.0723546	1.00903e-07	1871	NO	NO
SeqId_10037_98	#N/A	#N/A	rs2124908	C	A	0.0555941	0.756361	0.0350368	3.3104e-100	7213	SeqId_10037_98	rs2124908	C	A	0.010155	0.89289	0.162476	4.43055e-08	1871	NO	NO
SeqId_10037_98	#N/A	#N/A	rs3826667	C	T	0.151671	1.09898	0.0192159	1e-200	7213	SeqId_10037_98	rs3826667	C	T	0.0502405	1.09002	0.071185	5.95703e-50	1871	NO	NO
SeqId_10088_37	rs8191469_T_G	0.0482255	rs112609821	T	C	0.0129627	-0.429479	0.0735006	5.34349e-09	7213	SeqId_10088_37	rs112609821	T	C	0.0256547	-0.701676	0.0990777	2.00266e-12	1871	NO	YES
SeqId_10088_37	#N/A	#N/A	rs8191469	T	G	0.0612782	-0.232106	0.0343942	1.61072e-11	7213	SeqId_10088_37	rs8191469	T	G	0.1248	-0.464656	0.0486414	3.80687e-21	1871	NO	NO
SeqId_10339_48	No data	No data	rs2239163	C	G	0.719534	-0.191072	0.0184919	7.46507e-25	7213	SeqId_10339_48	rs2239163	C	G	0.466328	-0.172743	0.0322181	9.26848e-08	1871	NO	YES
SeqId_10339_48	#N/A	#N/A	rs2886400	T	A	0.284625	0.196215	0.0183676	1.93259e-26	7213	SeqId_10339_48	rs2886400	T	A	0.203634	0.796366	0.249093	6.61464e-10	1871	NO	NO
SeqId_10346_5	#N/A	#N/A	rs957971	C	G	0.345695	-0.435624	0.0167392	8.75702e-143	7213	SeqId_10346_5	rs957971	C	G	0.221005	0.778995	-0.464872	2.54302e-33	1871	NO	NO
SeqId_10391_1	#N/A	#N/A	rs10889333	A	G	0.331623	-0.338714	0.0170417	1.25783e-85	7213	SeqId_10391_1	rs10889333	A	G	0.346873	-0.298044	0.033878	3.11173e-18	1871	NO	NO
SeqId_10419_1	#N/A	#N/A	rs2685422	A	G	0.291557	-0.261514	0.0181057	1.22322e-46	7213	SeqId_10419_1	rs2685422	A	G	0.279797	-0.135288	0.0356191	0.000150422	1871	NO	NO
SeqId_10440_26	#N/A	#N/A	rs4936784	A	C	0.300984	-0.423132	0.0172748	2.42666e-127	7213	SeqId_10440_26	rs4936784	A	C	0.109567	-0.201315	0.0521603	0.000117458	1871	NO	NO
SeqId_10440_26	rs4936784_A_C	0.557916	rs878296	C	T	0.555247	0.441478	0.0157708	8.70288e-164	7213	SeqId_10440_26	rs878296	C	T	0.191342	0.267102	0.0409601	8.96011e-11	1871	NO	YES
SeqId_10442_1	#N/A	#N/A	rs4806666	T	C	0.456606	-0.828323	0.0135104	1e-200	7213	SeqId_10442_1	rs4806666	T	C	0.156601	-0.905862	0.0401725	8.69388e-100	1871	NO	NO
SeqId_10445_20	#N/A	#N/A	rs2471960	A	G	0.291765	0.0686182	0.0182693	0.000174064	7213	SeqId_10445_20	rs2471960	A	G	0.481293	0.518707	-0.217172	2.67163e-11	1871	NO	NO
SeqId_10445_20	#N/A	#N/A	rs2736158	C	G	0.026272	-0.990709	0.051454	1.33636e-80	7213	SeqId_10445_20	rs2736158	C	G	0.125869	-0.918078	0.0441264	1.20692e-86	1871	NO	NO
SeqId_10445_20	#N/A	#N/A	rs2856448	A	G	0.497851	0.150613	0.016571	1.27199e-19	7213	SeqId_10445_20	rs2856448	A	G	0.467664	0.532336	0.157933	1.66963e-06	1871	NO	NO
SeqId_10451_11	#N/A	#N/A	rs28450126	A	G	0.121309	-0.392468	0.0250927	2.9715e-54	7213	SeqId_10451_11	rs28450126	A	G	0.355158	-0.392411	0.0327843	7.26419e-32	1871	NO	NO
SeqId_10451_11	#N/A	#N/A	rs4802517	C	T	0.358866	-0.216686	0.0171964	5.01039e-36	7213	SeqId_10451_11	rs4802517	C	T	0.331374	0.668626	-0.149676	1.22749e-05	1871	NO	NO
SeqId_10512_13	#N/A	#N/A	rs2075936	G	A	0.45827	-0.677692	0.0145757	1e-200	7213	SeqId_10512_13	rs2075936	G	A	0.237841	-0.652377	0.0349637	2.19175e-71	1871	NO	NO
SeqId_10558_26	#N/A	#N/A	rs12869456	T	A	0.11202	-0.330511	0.0263017	7.68068e-36	7213	SeqId_10558_26	rs12869456	T	A	0.0622662	-0.267777	0.0670917	6.82766e-05	1871	NO	NO
SeqId_10558_26	rs8000565_T_A	0.574617	rs1409033	T	C	0.215722	0.274247	0.0199498	1.82039e-42	7213	SeqId_10558_26	rs1409033	T	C	0.390433	0.168732	0.0325332	2.37545e-07	1871	NO	YES
SeqId_10558_26	#N/A	#N/A	rs4884715	A	C	0.49286	0.265111	0.0163785	6.52479e-58	7213	SeqId_10558_26	rs4884715	A	C	0.43132	0.56868	0.272612	3.14206e-17	1871	NO	NO
SeqId_10558_26	#N/A	#N/A	rs4884716	A	G	0.462013	-0.237918	0.0164437	8.61505e-47	7213	SeqId_10558_26	rs4884716	A	G	0.289417	-0.247555	0.0357431	5.93481e-12	1871	NO	NO
SeqId_10558_26	#N/A	#N/A	rs8000565	T	A	0.137391	0.371692	0.0237965	4.09848e-54	7213	SeqId_10558_26	rs8000565	T	A	0.442811	0.210898	0.0324125	9.83888e-11	1871	NO	NO
SeqId_10612_18	#N/A	#N/A	rs10250685	G	A	0.279565	-0.103275	0.0184744	2.35118e-08	7213	SeqId_10612_18	rs10250685	G	A	0.4062	-0.104735	0.0328369	0.00144863	1871	NO	NO
SeqId_10620_21	#N/A	#N/A	rs10821609	A	G	0.0881741	0.276574	0.0293314	5.452e-21	7213	SeqId_10620_21	rs10821609	A	G	0.0761625	0.358782	0.060756	4.17178e-09	1871	NO	NO
SeqId_10620_21	#N/A	#N/A	rs11593319	A	C	0.0546929	0.382179	0.0364587	1.58501e-25	7213	SeqId_10620_21	rs11593319	A	C	0.00935329	0.580059	0.169991	0.0006579	1871	NO	NO
SeqId_10620_21	#N/A	#N/A	rs12569640	T	G	0.132123	-0.41789	0.0239177	5.53353e-67	7213	SeqId_10620_21	rs12569640	T	G	0.0299305	-0.40771	0.0942551	1.6014e-05	1871	NO	NO
SeqId_10620_21	#N/A	#N/A	rs2446707	T	C	0.406488	-0.435369	0.0163598	6.34526e-149	7213	SeqId_10620_21	rs2446707	T	C	0.184126	0.815874	-0.165313	6.06926e-05	1871	NO	NO
SeqId_10620_21	#N/A	#N/A	rs67750602	G	T	0.116248	0.379786	0.025362	6.02729e-50	7213	SeqId_10620_21	rs67750602	G	T	0.342865	0.356192	0.0341948	9.76221e-25	1871	NO	NO
SeqId_10620_21	#N/A	#N/A	rs7076948	G	A	0.300707	-0.194602	0.0177025	6.87697e-28	7213	SeqId_10620_21	rs7076948	G	A	0.333511	0.666489	0.203796	4.51071e-09	1871	NO	NO
SeqId_10620_21	#N/A	#N/A	rs71502415	T	C	0.104533	-0.397481	0.0269834	2.06187e-48	7213	SeqId_10620_21	rs71502415	T	C	0.0219134	-0.494098	0.108171	5.25133e-06	1871	NO	NO
SeqId_10627_87	#N/A	#N/A	rs61349706	C	A	0.0538611	0.405966	0.0365082	1.71057e-28	7213	SeqId_10627_87	rs61349706	C	A	0.200428	0.367395	0.04086	5.82349e-19	1871	NO	NO
SeqId_10630_5	#N/A	#N/A	rs10437608	G	A	0.459448	-0.29862	0.0162557	1.07184e-73	7213	SeqId_10630_5	rs10437608	G	A	0.381614	0.618386	-0.346772	3.38956e-25	1871	NO	NO
SeqId_10666_7	#N/A	#N/A	rs28654239	C	G	0.0255095	-0.374399	0.0525653	1.1619e-12	7213	SeqId_10666_7	rs28654239	C	G	0.207108	-0.260133	0.0400794	1.09346e-10	1871	NO	NO
SeqId_10666_7	rs28654239_C_G	0.00384097	rs761057	T	C	0.108346	0.693665	0.0254379	6.46969e-156	7213	SeqId_10666_7	rs761057	T	C	0.0363442	0.664331	0.0849125	8.51071e-15	1871	NO	YES
SeqId_10672_75	#N/A	#N/A	rs1130866	G	A	0.481492	0.513397	0.0154753	1e-200	7213	SeqId_10672_75	rs1130866	G	A	0.261358	0.408849	0.0366018	4.32822e-28	1871	NO	NO
SeqId_10714_7	#N/A	#N/A	rs4353	G	A	0.47144	-0.745995	0.0139962	1e-200	7213	SeqId_10714_7	rs4353	G	A	0.407536	-0.547791	0.0307267	8.80984e-66	1871	NO	NO
SeqId_10714_7	rs4353_G_A	0.0437948	rs4354	T	C	0.0244697	0.3958	0.0538825	2.27299e-13	7213	SeqId_10714_7	rs4354	T	C	0.147247	0.165534	0.0462979	0.000358572	1871	NO	YES
SeqId_10737_96	#N/A	#N/A	rs316343	C	T	0.454873	-0.305071	0.0162848	1.69188e-76	7213	SeqId_10737_96	rs316343	C	T	0.330305	0.669695	-0.203452	5.95957e-09	1871	NO	NO
SeqId_10754_113	#N/A	#N/A	rs6777956	T	C	0.247678	-0.360074	0.0189263	8.79224e-79	7213	SeqId_10754_113	rs6777956	T	C	0.198557	-0.186523	0.0419347	9.17958e-06	1871	NO	NO
SeqId_10754_113	#N/A	#N/A	rs6782813	T	C	0.0501178	0.479822	0.0374035	2.90379e-37	7213	SeqId_10754_113	rs6782813	T	C	0.47675	0.477375	0.0307603	3.48558e-51	1871	NO	NO
SeqId_10754_113	rs6782813_T_C	0.221148	rs7644362	A	G	0.832455	-0.786651	0.0204382	6.10869e-295	7213	SeqId_10754_113	rs7644362	A	G	0.395243	-0.58801	0.030864	4.26523e-74	1871	NO	YES
SeqId_10781_19	No data	No data	rs4804790	T	G	0.073825	0.574206	0.0309207	3.11136e-75	7213	SeqId_10781_19	rs4804790	T	G	0.0138963	0.664782	0.136988	1.31796e-06	1871	NO	YES
SeqId_10800_15	rs634552_T_G	0.0832894	rs589203	T	C	0.303688	-0.119848	0.0178372	1.96948e-11	7213	SeqId_10800_15	rs589203	T	C	0.329236	-0.27742	0.0337785	3.98134e-16	1871	NO	YES
SeqId_10800_15	#N/A	#N/A	rs599816	G	A	0.462152	-0.218504	0.0165039	1.49652e-39	7213	SeqId_10800_15	rs599816	G	A	0.160877	-0.275602	0.0442204	5.66078e-10	1871	NO	NO
SeqId_10800_15	#N/A	#N/A	rs634552	T	G	0.135034	0.200927	0.0242778	1.50242e-16	7213	SeqId_10800_15	rs634552	T	G	0.378407	0.309012	0.0323033	3.36791e-21	1871	NO	NO
SeqId_10816_150	#N/A	#N/A	rs2405442	T	C	0.31055	1.09033	0.0125717	1e-200	7213	SeqId_10816_150	rs2405442	T	C	0.130946	1.20531	0.0396076	1.48686e-165	1871	NO	NO
SeqId_10816_150	#N/A	#N/A	rs2734895	T	C	0.314016	0.771529	0.0155052	1e-200	7213	SeqId_10816_150	rs2734895	T	C	0.13442	1.01164	0.0426635	6.95509e-109	1871	NO	NO
SeqId_10818_36	#N/A	#N/A	rs1050239	A	G	0.231318	-0.613896	0.0183768	1e-200	7213	SeqId_10818_36	rs1050239	A	G	0.141903	-0.345298	0.0459918	9.25521e-14	1871	NO	NO
SeqId_10818_36	#N/A	#N/A	rs11040888	A	G	0.289824	-0.455212	0.0174756	4.92138e-143	7213	SeqId_10818_36	rs11040888	A	G	0.386959	-0.164911	0.0333295	8.17539e-07	1871	NO	NO
SeqId_10832_24	#N/A	#N/A	rs113222817	G	T	0.0383336	-1.52386	0.0395195	1e-200	7213	SeqId_10832_24	rs113222817	G	T	0.0184393	-1.42517	0.116196	2.5626e-33	1871	NO	NO
SeqId_10847_1	#N/A	#N/A	rs515373	A	G	0.483363	0.132078	0.0168179	4.63513e-15	7213	SeqId_10847_1	rs515373	A	G	0.473811	0.526189	0.254655	6.02466e-15	1871	NO	NO
SeqId_10847_1	#N/A	#N/A	rs79814342	A	T	0.0286289	0.273644	0.0495532	3.46394e-08	7213	SeqId_10847_1	rs79814342	A	T	0.163549	0.150562	0.044209	0.00067392	1871	NO	NO
SeqId_10851_77	#N/A	#N/A	rs58237134	A	C	0.19146	0.13775	0.0209942	5.70244e-11	7213	SeqId_10851_77	rs58237134	A	C	0.165954	0.205666	0.0435269	2.47239e-06	1871	NO	NO
SeqId_10851_77	#N/A	#N/A	rs654692	T	C	0.287259	-1.02763	0.0139485	1e-200	7213	SeqId_10851_77	rs654692	T	C	0.27365	0.72635	-0.895499	1.92178e-159	1871	NO	NO
SeqId_10903_50	#N/A	#N/A	rs35082231	T	C	0.238805	0.331815	0.0191465	5.94491e-66	7213	SeqId_10903_50	rs35082231	T	C	0.066542	0.28826	0.0658653	1.27257e-05	1871	NO	NO
SeqId_10907_116	rs7104201_C_A	0.275837	rs1793796	T	C	0.240885	-0.273059	0.0190471	5.56036e-46	7213	SeqId_10907_116	rs1793796	T	C	0.432122	-0.164585	0.0325558	4.71307e-07	1871	NO	YES
SeqId_10907_116	#N/A	#N/A	rs2511781	T	C	0.426244	0.580882	0.0154397	1e-200	7213	SeqId_10907_116	rs2511781	T	C	0.183592	0.184917	0.0426022	1.49728e-05	1871	NO	NO
SeqId_10907_116	#N/A	#N/A	rs7104201	C	A	0.393387	-0.399519	0.0163787	2.41265e-126	7213	SeqId_10907_116	rs7104201	C	A	0.478354	0.521646	-0.191742	3.46728e-09	1871	NO	NO
SeqId_10907_116	rs2511781_T_C	0.306831	rs7106443	G	A	0.41751	-0.471229	0.0159682	8.43914e-181	7213	SeqId_10907_116	rs7106443	G	A	0.3279	-0.195232	0.0341348	1.24163e-08	1871	NO	YES
SeqId_10916_44	#N/A	#N/A	rs10183731	G	A	0.408152	0.633139	0.0154412	1e-200	7213	SeqId_10916_44	rs10183731	G	A	0.199626	0.249554	0.0412088	1.68441e-09	1871	NO	NO
SeqId_10916_44	#N/A	#N/A	rs116366652	T	A	0.104741	-0.528519	0.0265675	8.97214e-86	7213	SeqId_10916_44	rs116366652	T	A	0.0184393	-0.490912	0.118513	3.59225e-05	1871	NO	NO
SeqId_10916_44	#N/A	#N/A	rs12692578	C	T	0.237627	0.43892	0.0188715	1.9149e-115	7213	SeqId_10916_44	rs12692578	C	T	0.130144	0.20168	0.0488779	3.84981e-05	1871	NO	NO
SeqId_10916_44	#N/A	#N/A	rs144403366	T	C	0.181201	0.664969	0.0201833	1e-200	7213	SeqId_10916_44	rs144403366	T	C	0.091395	0.270276	0.0566455	1.97184e-06	1871	NO	NO
SeqId_10916_44	No data	No data	rs4665139	T	G	0.505892	-0.747809	0.0141132	1e-300	7213	SeqId_10916_44	rs4665139	T	G	0.102084	-0.496576	0.0515513	1.81795e-21	1871	NO	YES
SeqId_10924_258	No data	No data	rs8079619	T	C	0.230279	0.250016	0.0197372	2.18928e-36	7213	SeqId_10924_258	rs8079619	T	C	0.207376	0.215112	0.0393074	5.03422e-08	1871	NO	YES
SeqId_10938_13	#N/A	#N/A	rs60612523	G	A	0.0165673	0.719383	0.0646546	1.5891e-28	7213	SeqId_10938_13	rs60612523	G	A	0.200962	0.511355	0.0385645	2.03231e-38	1871	NO	NO
SeqId_10974_20	#N/A	#N/A	rs2216653	A	G	0.265909	0.30192	0.018414	2.38937e-59	7213	SeqId_10974_20	rs2216653	A	G	0.393907	0.606093	0.137155	4.12598e-05	1871	NO	NO
SeqId_10974_20	rs2216653_A_G	0.276752	rs4705259	G	T	0.437474	0.0980662	0.0167184	4.66828e-09	7213	SeqId_10974_20	rs4705259	G	T	0.506948	0.142191	0.0321929	1.0589e-05	1871	NO	YES
SeqId_10977_55	rs11258263_A_G	0.475288	rs10752290	A	G	0.73825	-0.172764	0.0187461	3.97511e-20	7213	SeqId_10977_55	rs10752290	A	G	0.47675	-0.242237	0.0322339	8.77613e-14	1871	NO	YES
SeqId_10977_55	#N/A	#N/A	rs11258263	A	G	0.304104	0.160935	0.0179597	4.04195e-19	7213	SeqId_10977_55	rs11258263	A	G	0.392838	0.19132	0.0334135	1.19675e-08	1871	NO	NO
SeqId_10977_55	#N/A	#N/A	rs11258285	G	C	0.0580896	-0.188909	0.0352633	8.71776e-08	7213	SeqId_10977_55	rs11258285	G	C	0.100481	-0.232575	0.0537341	1.58236e-05	1871	NO	NO
SeqId_10977_55	#N/A	#N/A	rs2093847	T	C	0.101622	-0.499432	0.0271413	6.20939e-74	7213	SeqId_10977_55	rs2093847	T	C	0.02031	-0.594319	0.114638	2.40269e-07	1871	NO	NO
SeqId_10977_55	#N/A	#N/A	rs533555	C	T	0.165119	-0.247956	0.0221791	8.82704e-29	7213	SeqId_10977_55	rs533555	C	T	0.245858	-0.128949	0.0381604	0.000742082	1871	NO	NO
SeqId_11102_22	#N/A	#N/A	rs2298069	T	C	0.140094	-0.272039	0.02372	3.45493e-30	7213	SeqId_11102_22	rs2298069	T	C	0.191074	-0.264696	0.0409769	1.33472e-10	1871	NO	NO
SeqId_11102_22	rs2298069_T_C	0.537283	rs3009188	C	G	0.21482	-0.198146	0.020057	7.15856e-23	7213	SeqId_11102_22	rs3009188	C	G	0.336451	-0.306163	0.0336235	2.14127e-19	1871	NO	YES
SeqId_11102_22	#N/A	#N/A	rs3009198	G	A	0.204977	0.157331	0.0204583	1.66274e-14	7213	SeqId_11102_22	rs3009198	G	A	0.163014	0.154777	0.0429703	0.000324098	1871	NO	NO
SeqId_11103_24	#N/A	#N/A	rs2908201	G	A	0.267711	-0.789329	0.0164177	1e-200	7213	SeqId_11103_24	rs2908201	G	A	0.357563	0.642437	-0.29153	5.86107e-18	1871	NO	NO
SeqId_11103_24	#N/A	#N/A	rs59882870	A	G	0.156246	0.507534	0.0219243	2.01945e-114	7213	SeqId_11103_24	rs59882870	A	G	0.140834	0.317642	0.0456779	4.89173e-12	1871	NO	NO
SeqId_11104_13	#N/A	#N/A	rs10399931	T	C	0.246569	0.0941499	0.0193499	1.16495e-06	7213	SeqId_11104_13	rs10399931	T	C	0.296366	-0.388767	0.0342215	5.73392e-29	1871	NO	NO
SeqId_11104_13	#N/A	#N/A	rs12409713	C	G	0.0169832	0.387477	0.0648265	2.37909e-09	7213	SeqId_11104_13	rs12409713	C	G	0.0919294	-0.20728	0.0563038	0.000238487	1871	NO	NO
SeqId_11104_13	#N/A	#N/A	rs1538372	A	G	0.336337	0.468824	0.0168238	2.12673e-162	7213	SeqId_11104_13	rs1538372	A	G	0.283004	-0.155692	0.0365192	2.11485e-05	1871	NO	NO
SeqId_11104_13	#N/A	#N/A	rs2297838	A	C	0.148898	0.884408	0.0210202	1e-200	7213	SeqId_11104_13	rs2297838	A	C	0.475414	0.524586	0.574667	1.2083e-74	1871	NO	NO
SeqId_11104_13	#N/A	#N/A	rs872129	G	A	0.103632	0.20071	0.0271367	1.5589e-13	7213	SeqId_11104_13	rs872129	G	A	0.285409	-0.215066	0.0356593	1.95737e-09	1871	NO	NO
SeqId_11104_13	#N/A	#N/A	rs903357	G	A	0.480591	0.810116	0.0136925	1e-200	7213	SeqId_11104_13	rs903357	G	A	0.198557	0.801443	0.641161	9.55784e-60	1871	NO	NO
SeqId_11109_56	No data	No data	rs2781266	C	T	0.66803	-0.142659	0.0176906	8.5713e-16	7213	SeqId_11109_56	rs2781266	C	T	0.486104	-0.163851	0.031622	2.43809e-07	1871	NO	YES
SeqId_11109_56	No data	No data	rs80253768	T	C	0.0980868	0.330968	0.0278787	3.30863e-32	7213	SeqId_11109_56	rs80253768	T	C	0.0144308	0.614785	0.132255	3.57778e-06	1871	NO	YES
SeqId_11117_2	#N/A	#N/A	rs1132414	G	A	0.248648	-0.473202	0.0182499	8.4383e-142	7213	SeqId_11117_2	rs1132414	G	A	0.393105	0.606895	-0.232047	8.44923e-13	1871	NO	NO
SeqId_11142_11	#N/A	#N/A	rs10913568	C	T	0.478442	0.438599	0.0158142	5.90153e-161	7213	SeqId_11142_11	rs10913568	C	T	0.186799	0.813201	0.334972	1.26329e-15	1871	NO	NO
SeqId_11142_11	#N/A	#N/A	rs4652308	C	T	0.476847	-0.248494	0.0165024	1.7779e-50	7213	SeqId_11142_11	rs4652308	C	T	0.211117	-0.30544	0.0396248	2.0564e-14	1871	NO	NO
SeqId_11142_11	rs10913568_T_C	0.0874113	rs72703170	T	C	0.0745876	0.54795	0.0308301	3.35785e-69	7213	SeqId_11142_11	rs72703170	T	C	0.0122929	0.854843	0.147872	8.6838e-09	1871	NO	YES
SeqId_11142_11	#N/A	#N/A	rs72705196	A	G	0.102662	-0.36435	0.027067	8.22643e-41	7213	SeqId_11142_11	rs72705196	A	G	0.250401	-0.27004	0.0364619	1.95826e-13	1871	NO	NO
SeqId_11145_72	#N/A	#N/A	rs10742301	G	A	0.400042	0.288694	0.0168633	1.96049e-64	7213	SeqId_11145_72	rs10742301	G	A	0.120791	0.257301	0.0496859	2.47706e-07	1871	NO	NO
SeqId_11145_72	#N/A	#N/A	rs12223694	T	C	0.329821	-0.248716	0.0177354	4.22399e-44	7213	SeqId_11145_72	rs12223694	T	C	0.223677	-0.186518	0.0390022	1.86915e-06	1871	NO	NO
SeqId_11145_72	#N/A	#N/A	rs2753408	A	G	0.469638	-0.552249	0.0153884	1e-200	7213	SeqId_11145_72	rs2753408	A	G	0.294228	-0.521796	0.0338534	1.49559e-50	1871	NO	NO
SeqId_11152_46	#N/A	#N/A	rs2569459	T	C	0.352697	-0.395686	0.016843	1.16671e-117	7213	SeqId_11152_46	rs2569459	T	C	0.193479	-0.310418	0.0409474	5.37131e-14	1871	NO	NO
SeqId_11152_46	#N/A	#N/A	rs7253072	T	C	0.107584	0.231925	0.0267736	5.63385e-18	7213	SeqId_11152_46	rs7253072	T	C	0.330839	0.137919	0.0341919	5.71224e-05	1871	NO	NO
SeqId_11178_21	rs2281937_A_G	0.0120497	rs2151686	C	T	0.104533	0.331556	0.026942	1.85406e-34	7213	SeqId_11178_21	rs2151686	C	T	0.0187066	0.614295	0.119129	2.7819e-07	1871	NO	YES
SeqId_11178_21	#N/A	#N/A	rs2281937	A	G	0.446624	0.0729833	0.0165859	1.09652e-05	7213	SeqId_11178_21	rs2281937	A	G	0.248263	0.118497	0.0372007	0.0014697	1871	NO	NO
SeqId_11178_21	rs2281937_A_G	0.232358	rs2781266	C	T	0.66803	-0.201669	0.0176107	4.20417e-30	7213	SeqId_11178_21	rs2781266	C	T	0.486104	-0.136955	0.0316904	1.62998e-05	1871	NO	YES
SeqId_11187_11	#N/A	#N/A	rs112293142	T	A	0.0271732	0.372518	0.050918	2.82998e-13	7213	SeqId_11187_11	rs112293142	T	A	0.0876537	0.359447	0.0564723	2.45051e-10	1871	NO	NO
SeqId_11187_11	#N/A	#N/A	rs11615825	G	C	0.0817274	-0.565675	0.0297088	6.62103e-79	7213	SeqId_11187_11	rs11615825	G	C	0.045163	-0.261599	0.0798492	0.00107154	1871	NO	NO
SeqId_11187_11	#N/A	#N/A	rs1323461	A	C	0.169	-0.62014	0.021106	2.46433e-179	7213	SeqId_11187_11	rs1323461	A	C	0.115981	-0.54403	0.0493288	1.91232e-27	1871	NO	NO
SeqId_11187_11	rs574097_C_A	0.587648	rs545677	C	T	0.338001	1.00982	0.0129566	1e-300	7213	SeqId_11187_11	rs545677	C	T	0.266702	0.993891	0.0300483	2.88633e-189	1871	NO	YES
SeqId_11187_11	#N/A	#N/A	rs574097	C	A	0.453209	0.819075	0.0135823	1e-200	7213	SeqId_11187_11	rs574097	C	A	0.376804	0.921335	0.0258581	1.23364e-212	1871	NO	NO
SeqId_11187_11	#N/A	#N/A	rs61913538	A	G	0.25759	-0.308598	0.0186188	1.39258e-60	7213	SeqId_11187_11	rs61913538	A	G	0.0774987	-0.222618	0.0607062	0.00025214	1871	NO	NO
SeqId_11187_11	#N/A	#N/A	rs7307859	T	A	0.485928	-0.460161	0.0157151	3.45955e-178	7213	SeqId_11187_11	rs7307859	T	A	0.204436	0.795564	-0.268567	4.79667e-11	1871	NO	NO
SeqId_11196_31	#N/A	#N/A	rs1050785	C	A	0.401705	-0.234677	0.0167625	5.83979e-44	7213	SeqId_11196_31	rs1050785	C	A	0.225013	-0.153018	0.0387647	8.19446e-05	1871	NO	NO
SeqId_11208_15	rs887854_G_A	0.0419181	rs1005345	A	G	0.187231	0.0978442	0.0212669	4.28117e-06	7213	SeqId_11208_15	rs1005345	A	G	0.231962	0.304228	0.0378057	1.49152e-15	1871	NO	YES
SeqId_11208_15	#N/A	#N/A	rs887854	G	A	0.364966	0.441191	0.0167334	2.44078e-146	7213	SeqId_11208_15	rs887854	G	A	0.133886	0.411766	0.0468543	3.37058e-18	1871	NO	NO
SeqId_11211_7	#N/A	#N/A	rs17543709	T	G	0.131221	0.378054	0.0245143	8.08712e-53	7213	SeqId_11211_7	rs17543709	T	G	0.0208445	0.455584	0.115105	7.84116e-05	1871	NO	NO
SeqId_11211_7	#N/A	#N/A	rs903347	C	T	0.396645	0.380255	0.0163436	1.60975e-115	7213	SeqId_11211_7	rs903347	C	T	0.268306	0.458544	0.0351911	3.27234e-37	1871	NO	NO
SeqId_11219_95	#N/A	#N/A	rs7095552	A	G	0.250035	-0.633679	0.0177068	1e-200	7213	SeqId_11219_95	rs7095552	A	G	0.429182	-0.26307	0.0322808	6.62014e-16	1871	NO	NO
SeqId_11237_49	#N/A	#N/A	rs7385804	C	A	0.368779	-0.228576	0.0170777	2.25503e-40	7213	SeqId_11237_49	rs7385804	C	A	0.314805	-0.260177	0.0346744	9.56005e-14	1871	NO	NO
SeqId_11248_43	rs1935451_G_A	0.377448	rs10794023	A	C	0.204838	0.139061	0.0205835	1.5296e-11	7213	SeqId_11248_43	rs10794023	A	C	0.192143	0.299225	0.0417849	1.14593e-12	1871	NO	YES
SeqId_11248_43	#N/A	#N/A	rs1935451	G	A	0.085332	0.277918	0.0297358	1.18813e-20	7213	SeqId_11248_43	rs1935451	G	A	0.145911	0.324985	0.046576	4.15574e-12	1871	NO	NO
SeqId_11257_1	#N/A	#N/A	rs2518606	G	A	0.0915015	0.519481	0.027957	2.55321e-75	7213	SeqId_11257_1	rs2518606	G	A	0.150187	0.441133	0.0438265	3.03431e-23	1871	NO	NO
SeqId_11257_1	#N/A	#N/A	rs34914923	T	G	0.25357	-0.714942	0.0170098	1e-200	7213	SeqId_11257_1	rs34914923	T	G	0.191876	-0.829854	0.0375103	1.61174e-96	1871	NO	NO
SeqId_11257_1	#N/A	#N/A	rs699459	T	C	0.323582	0.380029	0.0171868	7.02008e-105	7213	SeqId_11257_1	rs699459	T	C	0.435329	0.119246	0.0324653	0.00024644	1871	NO	NO
SeqId_11266_8	#N/A	#N/A	rs12302139	G	T	0.0156662	-0.727792	0.0664117	9.96942e-28	7213	SeqId_11266_8	rs12302139	G	T	0.16542	-0.22506	0.0436747	2.83286e-07	1871	NO	NO
SeqId_11278_4	rs3117040_C_A	0.136186	rs2071025	G	A	0.237072	0.109761	0.0194284	1.67062e-08	7213	SeqId_11278_4	rs2071025	G	A	0.381614	0.167261	0.0328986	4.06236e-07	1871	NO	YES
SeqId_11278_4	#N/A	#N/A	rs3117040	C	A	0.28511	-0.405484	0.0177848	3.67211e-111	7213	SeqId_11278_4	rs3117040	C	A	0.136558	-0.349895	0.0464381	7.58308e-14	1871	NO	NO
SeqId_11278_4	#N/A	#N/A	rs9461846	T	C	0.175447	0.326202	0.0212737	3.02649e-52	7213	SeqId_11278_4	rs9461846	T	C	0.148316	0.154989	0.0459377	0.00075626	1871	NO	NO
SeqId_11308_8	#N/A	#N/A	rs4845586	G	T	0.474213	0.306345	0.0163039	6.17584e-77	7213	SeqId_11308_8	rs4845586	G	T	0.374666	0.625334	0.200219	5.2621e-10	1871	NO	NO
SeqId_11333_82	#N/A	#N/A	rs4383367	T	C	0.168723	-0.324503	0.0219441	9.06301e-49	7213	SeqId_11333_82	rs4383367	T	C	0.0999466	-0.398083	0.053308	1.246e-13	1871	NO	NO
SeqId_11333_82	rs4383367_T_C	0.187302	rs6757505	G	T	0.155622	-0.342144	0.0228782	8.01815e-50	7213	SeqId_11333_82	rs6757505	G	T	0.12186	-0.423071	0.0485669	6.49872e-18	1871	NO	YES
SeqId_11333_82	#N/A	#N/A	rs7592302	A	G	0.183765	0.177231	0.0214672	1.77758e-16	7213	SeqId_11333_82	rs7592302	A	G	0.181454	0.21958	0.0415262	1.38351e-07	1871	NO	NO
SeqId_11361_73	#N/A	#N/A	rs131805	T	C	0.221475	-0.396381	0.0194276	5.27577e-90	7213	SeqId_11361_73	rs131805	T	C	0.10155	-0.255303	0.053968	2.40611e-06	1871	NO	NO
SeqId_11369_23	#N/A	#N/A	rs28730587	T	C	0.105643	0.404397	0.0268522	1.72648e-50	7213	SeqId_11369_23	rs28730587	T	C	0.071085	0.462977	0.0633155	3.8783e-13	1871	NO	NO
SeqId_11377_19	No data	No data	rs17529509	A	C	0.100305	-0.440456	0.0272752	1.18215e-57	7213	SeqId_11377_19	rs17529509	A	C	0.0267237	-0.40895	0.100166	4.63854e-05	1871	NO	YES
SeqId_11377_19	No data	No data	rs60003800	G	A	0.0131707	0.309498	0.0730212	2.27853e-05	7213	SeqId_11377_19	rs60003800	G	A	0.149653	0.215705	0.0465109	3.76668e-06	1871	NO	YES
SeqId_11382_5	#N/A	#N/A	rs10229520	G	T	0.332663	-0.24558	0.0174465	2.05226e-44	7213	SeqId_11382_5	rs10229520	G	T	0.13736	-0.218076	0.0477703	5.31814e-06	1871	NO	NO
SeqId_11382_5	#N/A	#N/A	rs62461096	C	T	0.0655067	0.112124	0.0337692	0.000903716	7213	SeqId_11382_5	rs62461096	C	T	0.0980759	0.250499	0.0554741	6.70776e-06	1871	NO	NO
SeqId_11428_31	#N/A	#N/A	rs1328599	G	T	0.0817968	0.445768	0.0300672	5.23628e-49	7213	SeqId_11428_31	rs1328599	G	T	0.0758952	0.503543	0.0593621	4.40956e-17	1871	NO	NO
SeqId_11428_31	#N/A	#N/A	rs17849148	G	A	0.0783308	-0.205984	0.0309222	2.91281e-11	7213	SeqId_11428_31	rs17849148	G	A	0.245591	-0.15842	0.0376035	2.64097e-05	1871	NO	NO
SeqId_11428_31	#N/A	#N/A	rs3737015	A	T	0.191737	-0.181984	0.0209807	5.10124e-18	7213	SeqId_11428_31	rs3737015	A	T	0.495991	0.504009	-0.189607	4.67778e-09	1871	NO	NO
SeqId_11431_235	#N/A	#N/A	rs917855	G	A	0.494246	0.104522	0.0165482	2.83983e-10	7213	SeqId_11431_235	rs917855	G	A	0.472207	0.527793	0.191771	4.2856e-09	1871	NO	NO
SeqId_11441_11	#N/A	#N/A	rs15669	A	G	0.129073	-0.195862	0.024753	2.8963e-15	7213	SeqId_11441_11	rs15669	A	G	0.39845	-0.153535	0.0334071	4.59754e-06	1871	NO	YES
SeqId_11480_1	#N/A	#N/A	rs2072330	T	A	0.403369	0.183559	0.0167494	9.92934e-28	7213	SeqId_11480_1	rs2072330	T	A	0.124532	0.207023	0.0485301	2.09079e-05	1871	NO	YES
SeqId_11493_169	#N/A	#N/A	rs16942650	A	G	0.0817968	-0.467541	0.0299062	3.3146e-54	7213	SeqId_11493_169	rs16942650	A	G	0.282469	-0.333755	0.0348952	3.41391e-21	1871	NO	NO
SeqId_11493_169	#N/A	#N/A	rs186660876	G	C	0.0424234	-0.609083	0.040387	1.26699e-50	7213	SeqId_11493_169	rs186660876	G	C	0.152592	-0.347185	0.0440211	5.22874e-15	1871	NO	NO
SeqId_11493_169	#N/A	#N/A	rs7225351	G	A	0.361015	-0.372134	0.0167307	4.60519e-106	7213	SeqId_11493_169	rs7225351	G	A	0.237306	0.762694	-0.305292	1.35702e-15	1871	NO	NO
SeqId_11510_31	#N/A	#N/A	rs136148	C	T	0.315541	-0.435338	0.0173766	6.8438e-133	7213	SeqId_11510_31	rs136148	C	T	0.160609	0.156777	0.0445462	0.000442835	1871	NO	NO
SeqId_11510_31	#N/A	#N/A	rs136183	T	C	0.464786	-0.166748	0.0166594	1.97291e-23	7213	SeqId_11510_31	rs136183	T	C	0.479423	-0.152645	0.0315988	1.47119e-06	1871	NO	NO
SeqId_11510_31	rs136148_C_T	0.444998	rs2239785	A	G	0.801539	0.476759	0.020102	8.4728e-120	7213	SeqId_11510_31	rs2239785	A	G	0.352485	0.609098	0.0306598	7.76663e-80	1871	NO	YES
SeqId_11510_31	#N/A	#N/A	rs41297245	A	G	0.0542077	0.479257	0.0362361	1.78653e-39	7213	SeqId_11510_31	rs41297245	A	G	0.0414217	0.457402	0.0814153	2.22042e-08	1871	NO	NO
SeqId_11514_196	rs831636_A_G	0.0731513	rs150683504	T	C	0.0187855	-0.492985	0.0613965	1.13421e-15	7213	SeqId_11514_196	rs150683504	T	C	0.02031	-0.443827	0.110621	6.25392e-05	1871	NO	YES
SeqId_11514_196	#N/A	#N/A	rs831636	A	G	0.309095	-0.410749	0.0171899	1.66275e-121	7213	SeqId_11514_196	rs831636	A	G	0.445751	-0.216375	0.0319825	1.77243e-11	1871	NO	NO
SeqId_11516_7	#N/A	#N/A	rs1545223	G	A	0.339664	-0.286138	0.0171741	3.47045e-61	7213	SeqId_11516_7	rs1545223	G	A	0.171299	-0.267202	0.043326	8.49489e-10	1871	NO	NO
SeqId_11531_24	rs3747864_T_C	0.554796	rs10762476	A	C	0.143144	0.581112	0.0228715	1.81553e-136	7213	SeqId_11531_24	rs10762476	A	C	0.0577231	0.557755	0.0711362	7.46856e-15	1871	NO	YES
SeqId_11531_24	#N/A	#N/A	rs3747864	T	C	0.0828365	0.500212	0.0297748	3.67997e-62	7213	SeqId_11531_24	rs3747864	T	C	0.0483699	0.557692	0.0770838	6.76945e-13	1871	NO	NO
SeqId_11531_24	#N/A	#N/A	rs78811240	G	T	0.0761126	0.552853	0.03042	3.33137e-72	7213	SeqId_11531_24	rs78811240	G	T	0.0197755	0.500455	0.11797	2.32156e-05	1871	NO	NO
SeqId_11531_24	#N/A	#N/A	rs9415051	A	G	0.46333	0.091838	0.0165491	2.96794e-08	7213	SeqId_11531_24	rs9415051	A	G	0.297969	0.203064	0.0354597	1.19127e-08	1871	NO	NO
SeqId_11568_2	#N/A	#N/A	rs111634163	T	C	0.142174	0.526164	0.0231119	7.48605e-111	7213	SeqId_11568_2	rs111634163	T	C	0.0614645	0.482715	0.0664854	5.63282e-13	1871	NO	NO
SeqId_11568_2	rs72781698_T_C	0.241686	rs13035774	T	C	0.472064	0.112316	0.0166326	1.56331e-11	7213	SeqId_11568_2	rs13035774	T	C	0.311064	-0.134147	0.0351984	0.000142792	1871	NO	YES
SeqId_11568_2	#N/A	#N/A	rs72781698	T	C	0.205878	-0.630051	0.0190065	1e-200	7213	SeqId_11568_2	rs72781698	T	C	0.0595938	-0.71146	0.0662314	3.68419e-26	1871	NO	NO
SeqId_11615_16	rs7698065_G_A	0.0708486	rs10019880	G	A	0.0982254	-0.285343	0.0278233	1.6459e-24	7213	SeqId_11615_16	rs10019880	G	A	0.128274	-0.460629	0.0485093	6.42385e-21	1871	NO	YES
SeqId_11615_16	#N/A	#N/A	rs57001633	C	T	0.0118536	0.594161	0.0761464	6.90447e-15	7213	SeqId_11615_16	rs57001633	C	T	0.0943346	0.346433	0.0542232	2.10207e-10	1871	NO	NO
SeqId_11615_16	#N/A	#N/A	rs61191235	T	C	0.217247	-0.126777	0.0202002	3.67521e-10	7213	SeqId_11615_16	rs61191235	T	C	0.430518	-0.170288	0.0330053	2.74013e-07	1871	NO	NO
SeqId_11615_16	#N/A	#N/A	rs7698065	A	G	0.490157	-0.342391	0.0160704	9.84358e-98	7213	SeqId_11615_16	rs7698065	A	G	0.358097	0.641903	-0.274955	3.9306e-16	1871	NO	NO
SeqId_11646_4	#N/A	#N/A	rs1817607	T	A	0.451754	-0.285583	0.0164182	2.03874e-66	7213	SeqId_11646_4	rs1817607	T	A	0.145377	-0.329082	0.0463928	1.84944e-12	1871	NO	NO
SeqId_11646_4	#N/A	#N/A	rs6508477	T	G	0.296825	0.294581	0.0178163	2.64825e-60	7213	SeqId_11646_4	rs6508477	T	G	0.323624	0.250162	0.0339664	2.6438e-13	1871	NO	NO
SeqId_11646_4	#N/A	#N/A	rs9950196	T	G	0.212394	-0.16173	0.0203255	2.03244e-15	7213	SeqId_11646_4	rs9950196	T	G	0.409139	-0.132969	0.0323068	4.02567e-05	1871	NO	NO
SeqId_11649_3	#N/A	#N/A	rs1084381	A	T	0.482947	0.448491	0.0159881	2.00256e-164	7213	SeqId_11649_3	rs1084381	A	T	0.472742	0.286495	0.0331775	1.23362e-17	1871	NO	NO
SeqId_11649_3	#N/A	#N/A	rs1917342	G	A	0.304034	-0.752646	0.0158225	1e-200	7213	SeqId_11649_3	rs1917342	G	A	0.0881881	-0.754521	0.0546136	2.06868e-41	1871	NO	NO
SeqId_11649_3	#N/A	#N/A	rs9446284	T	C	0.118536	0.769942	0.0240907	1e-200	7213	SeqId_11649_3	rs9446284	T	C	0.0745591	0.842835	0.0586547	1.72435e-44	1871	NO	NO
SeqId_11656_110	rs74919892_T_A	0.00846218	rs7158754	A	G	0.248995	0.14933	0.0190214	4.73795e-15	7213	SeqId_11656_110	rs7158754	A	G	0.0908605	0.19931	0.0556546	0.000350769	1871	NO	YES
SeqId_11656_110	#N/A	#N/A	rs74919892	T	A	0.0686954	-0.281959	0.032636	6.87424e-18	7213	SeqId_11656_110	rs74919892	T	A	0.0518439	-0.267563	0.0746709	0.000348057	1871	NO	NO
SeqId_11681_8	#N/A	#N/A	rs11679534	C	T	0.296964	0.426536	0.0172108	3.39075e-130	7213	SeqId_11681_8	rs11679534	C	T	0.504009	0.438043	0.0308547	1.60614e-43	1871	NO	NO
SeqId_11696_7	rs67794440_C_A	0.592203	rs3806412	T	G	0.611257	0.556109	0.0157062	2.48345e-253	7213	SeqId_11696_7	rs3806412	T	G	0.36264	0.355279	0.0322661	2.30083e-27	1871	NO	YES
SeqId_11696_7	#N/A	#N/A	rs3806413	T	C	0.0158741	-0.438859	0.0663432	3.98204e-11	7213	SeqId_11696_7	rs3806413	T	C	0.0430251	-0.304037	0.0799212	0.000146829	1871	NO	NO
SeqId_11696_7	#N/A	#N/A	rs67794440	C	A	0.322404	-0.563916	0.0164446	1e-200	7213	SeqId_11696_7	rs67794440	C	A	0.153661	-0.335197	0.0439099	3.61308e-14	1871	NO	NO
SeqId_12016_60	#N/A	#N/A	rs11217191	A	G	0.217524	-0.201898	0.0198666	4.22696e-24	7213	SeqId_12016_60	rs11217191	A	G	0.193747	-0.300776	0.0402665	1.22757e-13	1871	NO	NO
SeqId_12016_60	#N/A	#N/A	rs76683040	T	C	0.0713295	-0.718283	0.0314894	2.91351e-111	7213	SeqId_12016_60	rs76683040	T	C	0.0173704	-0.630346	0.123339	3.53803e-07	1871	NO	NO
SeqId_12334_25	#N/A	#N/A	rs111918540	T	G	0.0866491	0.527829	0.0287489	1.28332e-73	7213	SeqId_12334_25	rs111918540	T	G	0.0849813	0.319099	0.0568426	2.27666e-08	1871	NO	NO
SeqId_12334_25	#N/A	#N/A	rs2461837	T	C	0.288784	0.434721	0.0176493	1.08667e-128	7213	SeqId_12334_25	rs2461837	T	C	0.22341	0.212789	0.0383956	3.41463e-08	1871	NO	NO
SeqId_12334_25	#N/A	#N/A	rs6502650	A	C	0.351657	-0.645122	0.0158512	1e-200	7213	SeqId_12334_25	rs6502650	A	C	0.146713	-0.511172	0.0450733	7.05983e-29	1871	NO	NO
SeqId_12378_71	#N/A	#N/A	rs148208180	C	T	0.0137945	0.322575	0.0703273	4.57752e-06	7213	SeqId_12378_71	rs148208180	C	T	0.0574559	-0.329759	0.0694991	2.24557e-06	1871	NO	NO
SeqId_12378_71	#N/A	#N/A	rs1800838	A	T	0.486205	0.453866	0.0156008	4.8288e-176	7213	SeqId_12378_71	rs1800838	A	T	0.15473	0.84527	0.279311	7.62225e-10	1871	NO	NO
SeqId_12378_71	rs9277992_A_G	0.138402	rs62407565	G	A	0.256481	-0.0656246	0.0187313	0.000462013	7213	SeqId_12378_71	rs62407565	G	A	0.231694	-0.403336	0.0378473	8.75091e-26	1871	NO	YES
SeqId_12378_71	#N/A	#N/A	rs9277992	A	G	0.184944	-0.198709	0.0210555	5.05107e-21	7213	SeqId_12378_71	rs9277992	A	G	0.0601283	-0.221104	0.069448	0.0014778	1871	NO	NO
SeqId_12381_26	#N/A	#N/A	rs16993864	A	C	0.0188548	-1.533	0.0579001	1.68879e-147	7213	SeqId_12381_26	rs16993864	A	C	0.0970069	-0.818006	0.0514275	1.58996e-53	1871	NO	NO
SeqId_12386_11	#N/A	#N/A	rs143351408	T	C	0.0589907	0.514824	0.0346325	2.95171e-49	7213	SeqId_12386_11	rs143351408	T	C	0.261892	0.512036	0.0353997	4.99937e-45	1871	NO	NO
SeqId_12386_11	#N/A	#N/A	rs3820439	A	G	0.275406	-0.511712	0.0176673	1.37475e-174	7213	SeqId_12386_11	rs3820439	A	G	0.253875	-0.596259	0.0340583	1.15073e-63	1871	NO	NO
SeqId_12386_11	rs3820439_A_G	0.127378	rs6702334	A	T	0.31471	0.539424	0.01685	2.19929e-210	7213	SeqId_12386_11	rs6702334	A	T	0.158471	0.282933	0.0450903	4.33935e-10	1871	NO	YES
SeqId_12395_86	#N/A	#N/A	rs55829688	C	T	0.22917	-0.302826	0.0195753	3.9328e-53	7213	SeqId_12395_86	rs55829688	C	T	0.133886	-0.248448	0.0478002	2.23892e-07	1871	NO	YES
SeqId_12396_19	#N/A	#N/A	rs2354877	T	G	0.276861	0.113222	0.0185612	1.11615e-09	7213	SeqId_12396_19	rs2354877	T	G	0.407002	0.233662	0.033149	2.52873e-12	1871	NO	NO
SeqId_12396_19	rs4853691_C_T	0.257515	rs291466	G	A	0.594413	0.830093	0.0137356	1e-300	7213	SeqId_12396_19	rs291466	G	A	0.462587	0.741947	0.0275981	7.22772e-135	1871	NO	YES
SeqId_12396_19	#N/A	#N/A	rs4274625	G	A	0.0648135	0.363936	0.033667	4.97677e-27	7213	SeqId_12396_19	rs4274625	G	A	0.35302	0.236121	0.033914	4.61633e-12	1871	NO	NO
SeqId_12396_19	#N/A	#N/A	rs4853691	C	T	0.151393	-0.670912	0.0217892	1.04473e-195	7213	SeqId_12396_19	rs4853691	C	T	0.0478354	-0.502977	0.0753325	3.21073e-11	1871	NO	NO
SeqId_12396_19	#N/A	#N/A	rs4940	A	G	0.252669	-0.593357	0.0177569	1e-200	7213	SeqId_12396_19	rs4940	A	G	0.218332	-0.439564	0.0385514	3.66737e-29	1871	NO	NO
SeqId_12411_60	#N/A	#N/A	rs8181938	G	A	0.346596	-0.389691	0.0166634	1.19471e-116	7213	SeqId_12411_60	rs8181938	G	A	0.15954	-0.294288	0.0441467	3.44613e-11	1871	NO	NO
SeqId_12432_23	#N/A	#N/A	rs116130300	T	C	0.116872	-0.725623	0.0245439	2.03619e-181	7213	SeqId_12432_23	rs116130300	T	C	0.0815072	-0.757622	0.0565109	3.36442e-39	1871	NO	NO
SeqId_12436_84	#N/A	#N/A	rs11191990	C	T	0.0194094	0.314617	0.0595128	1.28311e-07	7213	SeqId_12436_84	rs11191990	C	T	0.273116	0.242965	0.0362096	2.57245e-11	1871	NO	NO
SeqId_12436_84	#N/A	#N/A	rs4925	A	C	0.318106	-0.957707	0.0138788	1e-200	7213	SeqId_12436_84	rs4925	A	C	0.0999466	-0.839169	0.0504951	5.95354e-58	1871	NO	NO
SeqId_12469_19	#N/A	#N/A	rs6058897	A	C	0.501109	0.339046	0.0159947	8.62912e-97	7213	SeqId_12469_19	rs6058897	A	C	0.247194	0.12689	0.03805	0.000870212	1871	NO	NO
SeqId_12469_19	#N/A	#N/A	rs6058916	G	C	0.280119	-0.537252	0.0171967	1e-200	7213	SeqId_12469_19	rs6058916	G	C	0.241582	-0.308986	0.037558	3.55724e-16	1871	NO	NO
SeqId_12469_19	#N/A	#N/A	rs6087430	C	A	0.294399	-0.405541	0.0173812	3.86097e-116	7213	SeqId_12469_19	rs6087430	C	A	0.313469	-0.171311	0.0344684	7.30355e-07	1871	NO	NO
SeqId_12475_48	#N/A	#N/A	rs9472630	C	T	0.0715375	-0.135318	0.0323239	2.86908e-05	7213	SeqId_12475_48	rs9472630	C	T	0.345537	-0.164383	0.0344478	1.96608e-06	1871	NO	YES
SeqId_12494_99	#N/A	#N/A	rs2454867	C	T	0.116872	-0.303854	0.025706	6.03231e-32	7213	SeqId_12494_99	rs2454867	C	T	0.435061	0.564939	-0.106284	0.00116799	1871	NO	NO
SeqId_12494_99	rs2454867_C_T	0.467137	rs3743605	C	T	0.0734091	-0.304355	0.0320087	2.57842e-21	7213	SeqId_12494_99	rs3743605	C	T	0.208979	-0.212756	0.0399899	1.16078e-07	1871	NO	YES
SeqId_12498_12	#N/A	#N/A	rs161370	G	T	0.236795	0.0735141	0.0194751	0.000161441	7213	SeqId_12498_12	rs161370	G	T	0.149385	0.171482	0.045251	0.000155691	1871	NO	NO
SeqId_12517_52	#N/A	#N/A	rs10405535	A	G	0.317205	-0.59468	0.0164754	1e-200	7213	SeqId_12517_52	rs10405535	A	G	0.0705505	-0.775818	0.0610343	1.45277e-35	1871	NO	NO
SeqId_12517_52	#N/A	#N/A	rs11084660	G	C	0.383544	-0.100623	0.0169685	3.16937e-09	7213	SeqId_12517_52	rs11084660	G	C	0.0839123	-0.412712	0.0575648	1.07939e-12	1871	NO	NO
SeqId_12517_52	#N/A	#N/A	rs12462871	G	A	0.276168	0.697642	0.0165795	1e-200	7213	SeqId_12517_52	rs12462871	G	A	0.130679	0.167779	0.0483076	0.000526122	1871	NO	NO
SeqId_12517_52	#N/A	#N/A	rs73575508	C	T	0.0198253	0.571894	0.0599492	1.91745e-21	7213	SeqId_12517_52	rs73575508	C	T	0.120791	0.158791	0.0501596	0.00157202	1871	NO	NO
SeqId_12534_10	#N/A	#N/A	rs488223	T	A	0.424511	-0.155793	0.0167835	2.14971e-20	7213	SeqId_12534_10	rs488223	T	A	0.420363	-0.171464	0.0333277	2.95924e-07	1871	NO	YES
SeqId_12549_33	#N/A	#N/A	rs2016476	A	G	0.366352	-0.5648	0.0159065	1e-200	7213	SeqId_12549_33	rs2016476	A	G	0.230091	-0.453928	0.0374921	1.54184e-32	1871	NO	NO
SeqId_12549_33	rs2016476_A_G	0.0705906	rs56268859	T	A	0.106266	0.487811	0.0259098	3.14089e-77	7213	SeqId_12549_33	rs56268859	T	A	0.0852485	0.368995	0.0592582	5.86055e-10	1871	NO	YES
SeqId_12558_3	#N/A	#N/A	rs3937026	T	G	0.248371	-0.379701	0.0188279	4.9418e-88	7213	SeqId_12558_3	rs3937026	T	G	0.160877	-0.314306	0.0436362	8.51007e-13	1871	NO	NO
SeqId_12558_3	rs3937026_T_G	0.0505337	rs57812455	G	A	0.13039	0.276421	0.0243332	1.18288e-29	7213	SeqId_12558_3	rs57812455	G	A	0.165687	0.294307	0.0443265	4.1122e-11	1871	NO	YES
SeqId_12560_9	#N/A	#N/A	rs7218706	T	C	0.299667	0.151239	0.0181844	1.06925e-16	7213	SeqId_12560_9	rs7218706	T	C	0.472742	0.154911	0.0317791	1.1822e-06	1871	NO	YES
SeqId_12563_2	#N/A	#N/A	rs1032859	T	A	0.119437	-0.501014	0.024909	1.36574e-87	7213	SeqId_12563_2	rs1032859	T	A	0.0411545	-0.517812	0.0814563	2.57986e-10	1871	NO	NO
SeqId_12563_2	#N/A	#N/A	rs62375113	T	C	0.276723	-0.308813	0.0182891	9.20278e-63	7213	SeqId_12563_2	rs62375113	T	C	0.0646713	-0.226134	0.0664608	0.000681751	1871	NO	NO
SeqId_12563_2	#N/A	#N/A	rs73247096	G	A	0.104533	-0.362335	0.0268665	5.87709e-41	7213	SeqId_12563_2	rs73247096	G	A	0.141101	0.174899	0.0460661	0.000151321	1871	NO	NO
SeqId_12571_14	#N/A	#N/A	rs34349481	C	G	0.323582	0.402996	0.017309	1.13369e-115	7213	SeqId_12571_14	rs34349481	C	G	0.374666	0.17726	0.0338804	1.86593e-07	1871	NO	NO
SeqId_12571_14	#N/A	#N/A	rs8354	T	C	0.0913628	-0.75436	0.0277786	1.05242e-154	7213	SeqId_12571_14	rs8354	T	C	0.0587921	-0.651937	0.0672689	1.0518e-21	1871	NO	NO
SeqId_12571_14	#N/A	#N/A	rs9645569	A	G	0.1568	0.440926	0.0221656	9.1619e-86	7213	SeqId_12571_14	rs9645569	A	G	0.0267237	0.360827	0.101304	0.000377496	1871	NO	NO
SeqId_12575_30	#N/A	#N/A	rs8006686	C	T	0.164772	-0.178983	0.0223598	1.38586e-15	7213	SeqId_12575_30	rs8006686	C	T	0.33271	-0.23316	0.0339614	8.98854e-12	1871	NO	NO
SeqId_12575_30	rs8006686_C_T	0.324646	rs9323449	C	T	0.584292	0.184935	0.016889	1.09625e-27	7213	SeqId_12575_30	rs9323449	C	T	0.444148	0.212821	0.0321218	4.51436e-11	1871	NO	YES
SeqId_12594_5	#N/A	#N/A	rs17783344	G	T	0.133024	-0.582979	0.0235861	1.52859e-129	7213	SeqId_12594_5	rs17783344	G	T	0.0237841	-0.649381	0.107497	1.84451e-09	1871	NO	NO
SeqId_12612_37	#N/A	#N/A	rs3734763	C	T	0.411757	-0.544512	0.0158146	1e-200	7213	SeqId_12612_37	rs3734763	C	T	0.326831	-0.3777	0.0341531	1.39245e-27	1871	NO	NO
SeqId_12619_14	#N/A	#N/A	rs183404450	C	T	0.03972	-0.290471	0.0425135	9.02965e-12	7213	SeqId_12619_14	rs183404450	C	T	0.178514	-0.218269	0.0428071	3.76214e-07	1871	NO	NO
SeqId_12619_14	rs183404450_C_T	0.128911	rs7158024	C	A	0.67108	0.0886222	0.0176998	5.66081e-07	7213	SeqId_12619_14	rs7158024	C	A	0.422769	0.181803	0.0332636	5.23521e-08	1871	NO	YES
SeqId_12641_3	rs664939_C_T	0.0918593	rs12723117	A	G	0.705046	-0.469387	0.0174253	2.29711e-152	7213	SeqId_12641_3	rs12723117	A	G	0.305719	-0.347407	0.0354329	3.64362e-22	1871	NO	YES
SeqId_12641_3	#N/A	#N/A	rs664939	C	T	0.223208	-0.684891	0.018525	1e-200	7213	SeqId_12641_3	rs664939	C	T	0.144041	-0.286714	0.045729	4.47688e-10	1871	NO	NO
SeqId_12643_4	#N/A	#N/A	rs2510894	T	G	0.48981	-0.335009	0.016266	1.249e-91	7213	SeqId_12643_4	rs2510894	T	G	0.301443	-0.354337	0.0350215	1.83108e-23	1871	NO	NO
SeqId_12643_4	rs2510894_T_G	0.258457	rs562946	C	A	0.262651	0.529681	0.0179478	8.01943e-181	7213	SeqId_12643_4	rs562946	C	A	0.142437	0.428738	0.0464233	6.76417e-20	1871	NO	YES
SeqId_12659_13	#N/A	#N/A	rs10930634	T	C	0.197768	0.704764	0.0191308	1e-200	7213	SeqId_12659_13	rs10930634	T	C	0.0972742	0.577338	0.0537837	3.98054e-26	1871	NO	NO
SeqId_12675_14	#N/A	#N/A	rs6743537	A	G	0.145986	0.43571	0.0225489	3.78443e-81	7213	SeqId_12675_14	rs6743537	A	G	0.299038	0.337746	0.0352095	2.63776e-21	1871	NO	NO
SeqId_12697_30	#N/A	#N/A	rs10828374	G	T	0.362263	-0.368982	0.0168647	8.58097e-103	7213	SeqId_12697_30	rs10828374	G	T	0.280331	-0.18799	0.0359668	1.91801e-07	1871	NO	NO
SeqId_12697_30	#N/A	#N/A	rs7098978	G	C	0.289824	-0.501388	0.017397	5.67457e-173	7213	SeqId_12697_30	rs7098978	G	C	0.37814	0.62186	-0.369802	9.40469e-29	1871	NO	NO
SeqId_12714_38	#N/A	#N/A	rs2281679	C	G	0.090323	-0.424549	0.0289563	5.53488e-48	7213	SeqId_12714_38	rs2281679	C	G	0.0355425	-0.602191	0.0860096	3.51959e-12	1871	NO	NO
SeqId_12727_7	rs5001706_A_G	0.508925	rs10159095	A	G	0.0921253	-1.22299	0.0246805	1e-300	7213	SeqId_12727_7	rs10159095	A	G	0.206841	-1.09671	0.0306936	1e-200	1871	NO	YES
SeqId_12727_7	#N/A	#N/A	rs10754331	A	G	0.120893	-0.935469	0.0231727	1e-200	7213	SeqId_12727_7	rs10754331	A	G	0.237841	-0.70875	0.0343716	2.76023e-85	1871	NO	NO
SeqId_12727_7	#N/A	#N/A	rs10801915	A	G	0.207473	-0.340939	0.0200392	1.12478e-63	7213	SeqId_12727_7	rs10801915	A	G	0.494923	-0.398872	0.0311032	3.82364e-36	1871	NO	NO
SeqId_12727_7	#N/A	#N/A	rs10801918	G	T	0.198669	0.429197	0.0202005	3.20778e-97	7213	SeqId_12727_7	rs10801918	G	T	0.0815072	0.461896	0.0573668	1.43957e-15	1871	NO	NO
SeqId_12727_7	rs10754331_A_G	0.161165	rs12024946	T	C	0.119784	-0.623469	0.0246585	3.23427e-135	7213	SeqId_12727_7	rs12024946	T	C	0.06093	-0.44157	0.0678344	9.65773e-11	1871	NO	YES
SeqId_12727_7	#N/A	#N/A	rs148769134	T	C	0.0321641	-1.17795	0.0448165	1.76158e-145	7213	SeqId_12727_7	rs148769134	T	C	0.0149653	-1.08637	0.128417	5.32748e-17	1871	NO	NO
SeqId_12727_7	#N/A	#N/A	rs4503333	G	A	0.329197	-0.494973	0.0165452	1.79325e-185	7213	SeqId_12727_7	rs4503333	G	A	0.466328	0.533672	-0.427637	1.72884e-41	1871	NO	NO
SeqId_12727_7	#N/A	#N/A	rs5001706	A	G	0.0568418	-0.959522	0.0337572	1.51456e-168	7213	SeqId_12727_7	rs5001706	A	G	0.222875	-0.797617	0.0339056	2.11667e-107	1871	NO	NO
SeqId_12727_7	rs4503333_G_A	0.0151575	rs67586653	A	G	0.798558	-0.113659	0.0207892	4.72562e-08	7213	SeqId_12727_7	rs67586653	A	G	0.475949	0.133285	0.0324889	4.26317e-05	1871	NO	YES
SeqId_12812_25	#N/A	#N/A	rs11125524	C	T	0.494246	0.399583	0.0159318	3.6096e-133	7213	SeqId_12812_25	rs11125524	C	T	0.3752	0.182325	0.0341297	1.03095e-07	1871	NO	NO
SeqId_12812_25	#N/A	#N/A	rs12623320	T	C	0.0564952	0.721541	0.0348956	2.54646e-92	7213	SeqId_12812_25	rs12623320	T	C	0.0539818	0.548458	0.070959	1.75418e-14	1871	NO	NO
SeqId_12831_21	#N/A	#N/A	rs2393124	G	C	0.347983	-0.366248	0.0170708	4.89616e-99	7213	SeqId_12831_21	rs2393124	G	C	0.260021	0.739979	-0.169852	3.94683e-06	1871	NO	NO
SeqId_12859_33	#N/A	#N/A	rs7757606	A	G	0.307847	-0.442644	0.0171933	6.56714e-140	7213	SeqId_12859_33	rs7757606	A	G	0.248797	-0.351142	0.0369499	5.99731e-21	1871	NO	NO
SeqId_12956_40	#N/A	#N/A	rs2255607	A	G	0.478927	0.0933725	0.0164911	1.55367e-08	7213	SeqId_12956_40	rs2255607	A	G	0.362908	0.189621	0.0334325	1.63444e-08	1871	NO	NO
SeqId_13082_9	#N/A	#N/A	rs8041035	T	C	0.0286289	-0.39177	0.0500699	5.82556e-15	7213	SeqId_13082_9	rs8041035	T	C	0.134955	-0.416506	0.0463991	6.63526e-19	1871	NO	NO
SeqId_13090_17	#N/A	#N/A	rs60969679	A	G	0.0388881	0.556293	0.042228	3.52362e-39	7213	SeqId_13090_17	rs60969679	A	G	0.39364	0.191615	0.0324798	4.31772e-09	1871	NO	NO
SeqId_13093_6	#N/A	#N/A	rs1132115	T	A	0.486899	-0.352383	0.0161859	7.86149e-102	7213	SeqId_13093_6	rs1132115	T	A	0.0991448	0.900855	-0.287106	1.81867e-07	1871	NO	NO
SeqId_13093_6	#N/A	#N/A	rs114014882	C	T	0.0439484	-0.734895	0.0398089	2.17726e-74	7213	SeqId_13093_6	rs114014882	C	T	0.0986104	-0.322982	0.0533417	1.69342e-09	1871	NO	NO
SeqId_13093_6	rs1132115_T_A	0.411273	rs11575034	A	G	0.357064	0.282283	0.0171306	6.48691e-60	7213	SeqId_13093_6	rs11575034	A	G	0.0750935	0.2831	0.062016	5.32153e-06	1871	NO	YES
SeqId_13094_75	#N/A	#N/A	rs1892172	G	A	0.462498	-0.456957	0.0155436	1.60537e-179	7213	SeqId_13094_75	rs1892172	G	A	0.413415	-0.237303	0.0323798	3.44051e-13	1871	NO	NO
SeqId_13095_51	#N/A	#N/A	rs10174796	G	T	0.279634	-0.131021	0.0182993	8.86942e-13	7213	SeqId_13095_51	rs10174796	G	T	0.40139	-0.140597	0.033335	2.58604e-05	1871	NO	NO
SeqId_13095_51	rs10174796_G_T	0.53871	rs11126696	G	A	0.615833	0.295844	0.0168822	2.30444e-67	7213	SeqId_13095_51	rs11126696	G	A	0.485569	0.221545	0.033248	3.5092e-11	1871	NO	YES
SeqId_13095_51	#N/A	#N/A	rs6713129	T	C	0.412311	0.136471	0.0167191	3.83974e-16	7213	SeqId_13095_51	rs6713129	T	C	0.133351	0.169606	0.0484928	0.000480546	1871	NO	NO
SeqId_13102_1	#N/A	#N/A	rs7433100	T	C	0.0993345	-0.444971	0.0270966	1.5951e-59	7213	SeqId_13102_1	rs7433100	T	C	0.419562	-0.367028	0.0324706	1.05345e-28	1871	NO	NO
SeqId_13102_1	#N/A	#N/A	rs9862196	C	T	0.218633	-0.0996694	0.0200059	6.43949e-07	7213	SeqId_13102_1	rs9862196	C	T	0.193212	-0.148496	0.0425657	0.000496725	1871	NO	NO
SeqId_13109_82	#N/A	#N/A	rs1385920	A	T	0.29842	0.310743	0.0178531	1.68814e-66	7213	SeqId_13109_82	rs1385920	A	T	0.091395	0.197236	0.056077	0.000446488	1871	NO	NO
SeqId_13109_82	rs1385920_A_T	0.122336	rs1432639	A	C	0.618189	-0.310073	0.0168255	3.82195e-74	7213	SeqId_13109_82	rs1432639	A	C	0.337253	-0.217104	0.0345181	3.95447e-10	1871	NO	YES
SeqId_13112_179	#N/A	#N/A	rs916510	C	T	0.277901	0.187543	0.0185745	8.21385e-24	7213	SeqId_13112_179	rs916510	C	T	0.34527	0.65473	0.246618	3.17157e-13	1871	NO	NO
SeqId_13113_7	#N/A	#N/A	rs4693188	A	G	0.369195	0.088126	0.0170911	2.58648e-07	7213	SeqId_13113_7	rs4693188	A	G	0.400321	0.18503	0.0330228	2.4187e-08	1871	NO	YES
SeqId_13114_50	#N/A	#N/A	rs2268580	G	A	0.0237072	-0.275844	0.0543012	3.87129e-07	7213	SeqId_13114_50	rs2268580	G	A	0.0569214	-0.273033	0.0695521	8.96529e-05	1871	NO	NO
SeqId_13114_50	#N/A	#N/A	rs3782580	G	A	0.0198946	-0.747682	0.0589262	1.67981e-36	7213	SeqId_13114_50	rs3782580	G	A	0.0154997	-0.74744	0.129844	1.00186e-08	1871	NO	NO
SeqId_13116_25	#N/A	#N/A	rs10425835	A	C	0.399626	0.265168	0.0167796	2.49641e-55	7213	SeqId_13116_25	rs10425835	A	C	0.450294	0.549706	0.144273	1.24655e-05	1871	NO	NO
SeqId_13116_25	rs2354281_C_G	0.497766	rs111771916	A	T	0.106682	0.344154	0.0265215	4.43553e-38	7213	SeqId_13116_25	rs111771916	A	T	0.27953	0.271028	0.0348785	1.279e-14	1871	NO	YES
SeqId_13116_25	#N/A	#N/A	rs2354281	C	G	0.176418	0.10091	0.0216555	3.22199e-06	7213	SeqId_13116_25	rs2354281	C	G	0.437467	0.145947	0.0319963	5.41199e-06	1871	NO	NO
SeqId_13116_25	#N/A	#N/A	rs4029175	G	A	0.226951	-0.143527	0.0196415	3.0174e-13	7213	SeqId_13116_25	rs4029175	G	A	0.454035	0.545965	0.10537	0.000914282	1871	NO	NO
SeqId_13116_25	rs78718189_A_G	0.289108	rs45571738	A	G	0.132816	-0.421189	0.0240393	2.43198e-67	7213	SeqId_13116_25	rs45571738	A	G	0.019241	-0.708429	0.117268	1.84225e-09	1871	NO	YES
SeqId_13116_25	#N/A	#N/A	rs62113723	T	C	0.102038	-0.284411	0.0272548	2.59095e-25	7213	SeqId_13116_25	rs62113723	T	C	0.0267237	-0.406185	0.0991626	4.38016e-05	1871	NO	NO
SeqId_13116_25	#N/A	#N/A	rs6509088	C	T	0.335089	-0.283217	0.0172659	2.13899e-59	7213	SeqId_13116_25	rs6509088	C	T	0.0940673	-0.18165	0.0553781	0.00105651	1871	NO	NO
SeqId_13116_25	#N/A	#N/A	rs78530667	C	T	0.129904	-0.530212	0.023861	7.23856e-106	7213	SeqId_13116_25	rs78530667	C	T	0.0216462	-0.586463	0.112707	2.17137e-07	1871	NO	NO
SeqId_13116_25	#N/A	#N/A	rs78718189	A	G	0.101068	-0.417546	0.0271252	1.24027e-52	7213	SeqId_13116_25	rs78718189	A	G	0.0160342	-0.475643	0.128461	0.000219555	1871	NO	NO
SeqId_13116_25	#N/A	#N/A	rs79338083	T	C	0.0196174	1.55727	0.0575596	1.27175e-153	7213	SeqId_13116_25	rs79338083	T	C	0.0189738	1.02988	0.118545	7.9197e-18	1871	NO	NO
SeqId_13116_25	rs62113723_T_C	0.196348	rs8099964	C	G	0.382712	-0.10236	0.0169365	1.58106e-09	7213	SeqId_13116_25	rs8099964	C	G	0.219669	-0.277329	0.039013	1.66098e-12	1871	NO	YES
SeqId_13118_5	#N/A	#N/A	rs1276120	A	G	0.462429	-0.181061	0.0165793	1.50371e-27	7213	SeqId_13118_5	rs1276120	A	G	0.186799	0.813201	-0.19877	1.83899e-06	1871	NO	NO
SeqId_13118_5	#N/A	#N/A	rs1958078	A	C	0.157077	-0.517803	0.0219369	1.0127e-118	7213	SeqId_13118_5	rs1958078	A	C	0.454837	-0.38583	0.0319834	2.52937e-32	1871	NO	NO
SeqId_13119_26	#N/A	#N/A	rs17129529	T	C	0.092056	0.831139	0.0268298	6.30092e-198	7213	SeqId_13119_26	rs17129529	T	C	0.0195083	0.705836	0.118191	2.79821e-09	1871	NO	NO
SeqId_13119_26	#N/A	#N/A	rs3993740	C	T	0.3859	0.428632	0.0163484	8.42069e-145	7213	SeqId_13119_26	rs3993740	C	T	0.275521	0.724479	0.373784	2.21315e-25	1871	NO	NO
SeqId_13119_26	#N/A	#N/A	rs8004318	A	G	0.158464	0.826801	0.0206646	1e-200	7213	SeqId_13119_26	rs8004318	A	G	0.384019	0.556773	0.0302996	1.8624e-69	1871	NO	NO
SeqId_13122_19	#N/A	#N/A	rs1667515	G	A	0.372106	0.129833	0.0171055	3.5979e-14	7213	SeqId_13122_19	rs1667515	G	A	0.412346	0.587654	0.106069	0.00132627	1871	NO	NO
SeqId_13122_19	#N/A	#N/A	rs17094470	C	G	0.166158	-0.324565	0.0222078	1.07985e-47	7213	SeqId_13122_19	rs17094470	C	G	0.292892	-0.132133	0.0356974	0.000220546	1871	NO	NO
SeqId_13122_19	#N/A	#N/A	rs17796783	C	T	0.286219	-0.543763	0.0172067	1e-200	7213	SeqId_13122_19	rs17796783	C	T	0.161945	-0.366021	0.0431826	4.65097e-17	1871	NO	NO
SeqId_13122_19	rs56105610_C_A	0.24063	rs2273151	T	C	0.1629	-0.0973683	0.0227029	1.81986e-05	7213	SeqId_13122_19	rs2273151	T	C	0.30171	-0.163224	0.0356341	4.94358e-06	1871	NO	YES
SeqId_13122_19	#N/A	#N/A	rs56105610	C	A	0.0778456	0.16066	0.0306764	1.676e-07	7213	SeqId_13122_19	rs56105610	C	A	0.191074	0.226855	0.0424534	1.02254e-07	1871	NO	NO
SeqId_13123_3	#N/A	#N/A	rs112661889	G	C	0.0290448	0.568314	0.0492477	1.53763e-30	7213	SeqId_13123_3	rs112661889	G	C	0.0288616	0.503192	0.0974095	2.6503e-07	1871	NO	NO
SeqId_13123_3	#N/A	#N/A	rs11908351	T	A	0.237627	0.900629	0.016425	1e-200	7213	SeqId_13123_3	rs11908351	T	A	0.148049	0.697971	0.0427638	4.34938e-56	1871	NO	NO
SeqId_13123_3	rs11908351_T_A	0.0775912	rs6135138	G	T	0.299667	-0.317165	0.0177928	1.37349e-69	7213	SeqId_13123_3	rs6135138	G	T	0.13442	-0.415668	0.0473507	3.66213e-18	1871	NO	YES
SeqId_13123_3	#N/A	#N/A	rs6135225	T	G	0.313115	-0.802825	0.0153542	1e-200	7213	SeqId_13123_3	rs6135225	T	G	0.300107	-0.827977	0.0305271	6.96418e-137	1871	NO	NO
SeqId_13123_3	#N/A	#N/A	rs8117889	C	G	0.291626	0.746812	0.0160464	1e-200	7213	SeqId_13123_3	rs8117889	C	G	0.404062	0.332262	0.0315667	3.28515e-25	1871	NO	NO
SeqId_13124_20	rs4887134_A_T	0.0497504	rs351242	G	A	0.241855	0.313114	0.0191761	6.9978e-59	7213	SeqId_13124_20	rs351242	G	A	0.384019	0.195576	0.0334338	5.80292e-09	1871	NO	YES
SeqId_13124_20	#N/A	#N/A	rs4887134	A	T	0.403438	0.289555	0.0164589	7.24139e-68	7213	SeqId_13124_20	rs4887134	A	T	0.199359	0.800641	0.296057	2.90329e-13	1871	NO	NO
SeqId_13126_52	#N/A	#N/A	rs10084050	G	A	0.0872037	-0.431322	0.0288274	7.22021e-50	7213	SeqId_13126_52	rs10084050	G	A	0.015767	-0.425372	0.131836	0.00127466	1871	NO	NO
SeqId_13126_52	rs10084050_G_A	0.028078	rs1789065	A	T	0.239013	0.38192	0.0189625	8.15311e-88	7213	SeqId_13126_52	rs1789065	A	T	0.268306	0.265855	0.0367513	6.8169e-13	1871	NO	YES
SeqId_13132_14	#N/A	#N/A	rs17257569	C	T	0.0967697	-0.632508	0.0270497	1.27074e-116	7213	SeqId_13132_14	rs17257569	C	T	0.0617317	-0.459272	0.0664574	6.58865e-12	1871	NO	NO
SeqId_13132_14	#N/A	#N/A	rs17329170	A	G	0.089006	0.947657	0.026755	1e-200	7213	SeqId_13132_14	rs17329170	A	G	0.0277926	0.772292	0.096245	1.78668e-15	1871	NO	NO
SeqId_13132_14	rs17257569_C_T	0.273934	rs72727296	A	G	0.198808	-0.270099	0.0204592	2.44174e-39	7213	SeqId_13132_14	rs72727296	A	G	0.218065	-0.460767	0.0374065	1.40285e-33	1871	NO	YES
SeqId_13132_14	#N/A	#N/A	rs72731177	C	T	0.102246	0.651937	0.0262813	1.99766e-130	7213	SeqId_13132_14	rs72731177	C	T	0.0876537	0.202648	0.0572657	0.00041188	1871	NO	NO
SeqId_13242_134	#N/A	#N/A	rs6009946	T	C	0.258214	0.403144	0.0181865	2.21611e-105	7213	SeqId_13242_134	rs6009946	T	C	0.0670764	0.2832	0.0637278	9.35182e-06	1871	NO	NO
SeqId_13242_134	#N/A	#N/A	rs71311698	C	G	0.494662	0.325241	0.0162307	5.71981e-87	7213	SeqId_13242_134	rs71311698	C	G	0.434527	0.565473	0.227032	1.86918e-12	1871	NO	NO
SeqId_13381_49	#N/A	#N/A	rs62544389	A	G	0.211978	-0.249453	0.0204245	5.69863e-34	7213	SeqId_13381_49	rs62544389	A	G	0.0518439	-0.271798	0.0730267	0.000203576	1871	NO	NO
SeqId_13381_49	#N/A	#N/A	rs7019909	T	C	0.100444	0.642385	0.0263939	8.20423e-126	7213	SeqId_13381_49	rs7019909	T	C	0.159808	0.602161	0.0409889	2.54629e-46	1871	NO	NO
SeqId_13388_57	#N/A	#N/A	rs1364034	G	A	0.371343	0.350131	0.0166679	3.88113e-95	7213	SeqId_13388_57	rs1364034	G	A	0.427579	0.152388	0.032269	2.50408e-06	1871	NO	NO
SeqId_13388_57	#N/A	#N/A	rs156019	A	T	0.335575	0.49195	0.0166799	1.31525e-180	7213	SeqId_13388_57	rs156019	A	T	0.486371	0.513629	0.398228	1.32026e-35	1871	NO	NO
SeqId_13388_57	#N/A	#N/A	rs6234	C	G	0.274227	-0.998694	0.0144637	1e-200	7213	SeqId_13388_57	rs6234	C	G	0.19241	-0.995815	0.0354422	3.42656e-145	1871	NO	NO
SeqId_13405_61	#N/A	#N/A	rs1399002	A	G	0.418203	-0.0942866	0.0168509	2.28244e-08	7213	SeqId_13405_61	rs1399002	A	G	0.416622	0.583378	-0.168504	3.64595e-07	1871	NO	NO
SeqId_13405_61	#N/A	#N/A	rs1473430	A	G	0.37377	-0.119696	0.0171459	3.19109e-12	7213	SeqId_13405_61	rs1473430	A	G	0.218065	-0.142841	0.039673	0.000325945	1871	NO	NO
SeqId_13405_61	#N/A	#N/A	rs34393987	T	C	0.0205878	0.727547	0.0575984	3.42015e-36	7213	SeqId_13405_61	rs34393987	T	C	0.239711	0.749277	0.0344676	1.34212e-93	1871	NO	NO
SeqId_13405_61	#N/A	#N/A	rs55998946	C	T	0.477818	0.21353	0.0163982	2.49207e-38	7213	SeqId_13405_61	rs55998946	C	T	0.12186	0.87814	0.19524	5.91517e-05	1871	NO	NO
SeqId_13416_8	#N/A	#N/A	rs9804953	C	T	0.425551	-0.152261	0.016641	7.3047e-20	7213	SeqId_13416_8	rs9804953	C	T	0.453501	-0.129816	0.0329214	8.33593e-05	1871	NO	NO
SeqId_13427_66	#N/A	#N/A	rs116631146	A	G	0.0894912	-0.356864	0.0286767	3.44159e-35	7213	SeqId_13427_66	rs116631146	A	G	0.0176376	-0.477133	0.119213	6.51681e-05	1871	NO	NO
SeqId_13463_1	#N/A	#N/A	rs10202812	T	A	0.240399	0.243485	0.019251	2.78529e-36	7213	SeqId_13463_1	rs10202812	T	A	0.46419	0.230484	0.0322542	1.27679e-12	1871	NO	NO
SeqId_13463_1	rs10202812_T_A	0.517801	rs62116636	C	T	0.230001	0.198893	0.0193104	1.04651e-24	7213	SeqId_13463_1	rs62116636	C	T	0.201764	0.30687	0.0398227	2.09413e-14	1871	NO	YES
SeqId_13472_35	#N/A	#N/A	rs79420880	T	C	0.0571884	1.29154	0.0321889	1e-200	7213	SeqId_13472_35	rs79420880	T	C	0.0358097	1.29319	0.08224	2.01519e-52	1871	NO	NO
SeqId_13481_24	#N/A	#N/A	rs6062345	C	A	0.336406	-0.0880602	0.0176604	6.29808e-07	7213	SeqId_13481_24	rs6062345	C	A	0.385088	-0.142579	0.0341749	3.15742e-05	1871	NO	NO
SeqId_13544_9	#N/A	#N/A	rs113791600	A	C	0.408291	-0.287684	0.0167255	5.16666e-65	7213	SeqId_13544_9	rs113791600	A	C	0.0737573	-0.256512	0.0630146	4.88316e-05	1871	NO	NO
SeqId_13544_9	#N/A	#N/A	rs7251797	G	A	0.384861	0.366306	0.0167143	4.02834e-103	7213	SeqId_13544_9	rs7251797	G	A	0.306253	0.693747	0.427359	3.6121e-35	1871	NO	NO
SeqId_13552_7	#N/A	#N/A	rs12807967	G	A	0.311174	-0.290178	0.0175136	1.52927e-60	7213	SeqId_13552_7	rs12807967	G	A	0.0839123	-0.363111	0.0583559	6.0292e-10	1871	NO	NO
SeqId_13552_7	#N/A	#N/A	rs360146	A	C	0.0895605	0.476467	0.0284267	6.87902e-62	7213	SeqId_13552_7	rs360146	A	C	0.147782	0.372284	0.044337	8.94901e-17	1871	NO	NO
SeqId_13552_7	#N/A	#N/A	rs415895	C	G	0.344517	0.634823	0.0157944	1e-200	7213	SeqId_13552_7	rs415895	C	G	0.473009	0.619956	0.0289359	3.05093e-91	1871	NO	NO
SeqId_13552_7	#N/A	#N/A	rs7123629	C	G	0.0646749	0.449252	0.0332014	3.25246e-41	7213	SeqId_13552_7	rs7123629	C	G	0.313469	0.272929	0.034727	6.47021e-15	1871	NO	NO
SeqId_13622_16	rs3923329_A_G	0.00437757	rs11119856	T	C	0.164356	0.162367	0.0226675	8.674e-13	7213	SeqId_13622_16	rs11119856	T	C	0.247728	0.326409	0.0368523	1.86496e-18	1871	NO	NO
SeqId_13622_16	#N/A	#N/A	rs3923329	A	G	0.0205185	-0.264676	0.0590512	7.50389e-06	7213	SeqId_13622_16	rs3923329	A	G	0.0606627	0.326165	0.0673457	1.38323e-06	1871	NO	NO
SeqId_13666_222	#N/A	#N/A	rs73989411	G	A	0.156731	0.320009	0.0228466	5.32021e-44	7213	SeqId_13666_222	rs73989411	G	A	0.141368	0.195523	0.0469209	3.22624e-05	1871	NO	NO
SeqId_13671_40	#N/A	#N/A	rs56283881	T	C	0.247331	-0.244287	0.0187734	2.80067e-38	7213	SeqId_13671_40	rs56283881	T	C	0.0440941	-0.344437	0.078	1.06362e-05	1871	NO	NO
SeqId_13676_46	#N/A	#N/A	rs17050272	A	G	0.425828	0.439665	0.015968	8.88003e-159	7213	SeqId_13676_46	rs17050272	A	G	0.101817	0.339348	0.0528815	1.75521e-10	1871	NO	NO
SeqId_13682_47	#N/A	#N/A	rs10079250	C	T	0.065992	-0.2684	0.0336244	1.65958e-15	7213	SeqId_13682_47	rs10079250	C	T	0.101283	-0.240876	0.0528033	5.40223e-06	1871	NO	NO
SeqId_13682_47	#N/A	#N/A	rs216140	C	T	0.284348	0.185824	0.0180329	9.95369e-25	7213	SeqId_13682_47	rs216140	C	T	0.404062	0.595938	0.192333	6.91473e-09	1871	NO	NO
SeqId_13682_47	#N/A	#N/A	rs6874087	A	G	0.302509	0.186664	0.0178575	2.15513e-25	7213	SeqId_13682_47	rs6874087	A	G	0.496793	0.228986	0.0321977	1.62362e-12	1871	NO	NO
SeqId_13686_2	#N/A	#N/A	rs13090113	A	T	0.0696659	-0.565629	0.0314537	9.16182e-71	7213	SeqId_13686_2	rs13090113	A	T	0.0154997	-0.661459	0.132419	6.42557e-07	1871	NO	NO
SeqId_13686_2	rs2290610_C_T	0.0717356	rs17878498	T	G	0.234438	-0.337191	0.0192309	1.95297e-67	7213	SeqId_13686_2	rs17878498	T	G	0.0852485	-0.360274	0.0582301	7.5119e-10	1871	NO	YES
SeqId_13686_2	#N/A	#N/A	rs2290610	C	T	0.349716	0.35668	0.0168022	4.6626e-97	7213	SeqId_13686_2	rs2290610	C	T	0.393373	0.210729	0.0336881	4.90611e-10	1871	NO	NO
SeqId_13686_2	#N/A	#N/A	rs340827	A	G	0.4033	0.180169	0.0166902	5.84596e-27	7213	SeqId_13686_2	rs340827	A	G	0.358097	0.220489	0.0335278	6.24101e-11	1871	NO	NO
SeqId_13692_154	#N/A	#N/A	rs57960663	G	A	0.264938	-0.242341	0.0187916	1.22876e-37	7213	SeqId_13692_154	rs57960663	G	A	0.327632	-0.116766	0.0346945	0.00077938	1871	NO	NO
SeqId_13692_154	#N/A	#N/A	rs60282000	G	T	0.354291	-0.288094	0.0172739	2.64154e-61	7213	SeqId_13692_154	rs60282000	G	T	0.169963	-0.278198	0.0422089	5.66583e-11	1871	NO	NO
SeqId_13700_10	#N/A	#N/A	rs3940746	G	T	0.385623	0.418059	0.0164808	4.75886e-136	7213	SeqId_13700_10	rs3940746	G	T	0.346873	0.653127	0.191785	1.60697e-08	1871	NO	NO
SeqId_13700_10	rs3940746_G_T	0.413575	rs4438244	G	A	0.278871	0.164784	0.0185051	6.67823e-19	7213	SeqId_13700_10	rs4438244	G	A	0.334848	0.196924	0.0340569	8.62144e-09	1871	NO	YES
SeqId_13717_15	rs7871721_T_C	0.00810947	rs10858287	G	C	0.0896992	0.282076	0.0291678	5.45378e-22	7213	SeqId_13717_15	rs10858287	G	C	0.386157	0.360583	0.0326977	1.92974e-27	1871	NO	YES
SeqId_13717_15	#N/A	#N/A	rs12686225	T	G	0.111881	-0.992581	0.0237262	1e-200	7213	SeqId_13717_15	rs12686225	T	G	0.181988	-0.793885	0.039013	2.59796e-83	1871	NO	NO
SeqId_13717_15	#N/A	#N/A	rs3124953	A	G	0.218356	0.376553	0.0196371	5.64837e-80	7213	SeqId_13717_15	rs3124953	A	G	0.0398183	0.407921	0.0835875	1.14994e-06	1871	NO	NO
SeqId_13717_15	rs57464688_A_C	0.484761	rs57136797	T	A	0.143283	-0.858607	0.0214858	1e-300	7213	SeqId_13717_15	rs57136797	T	A	0.153394	-0.558644	0.0427868	2.38352e-37	1871	NO	YES
SeqId_13717_15	#N/A	#N/A	rs57464688	A	C	0.0709829	-0.558687	0.0315792	1.34905e-68	7213	SeqId_13717_15	rs57464688	A	C	0.0828434	-0.50216	0.0576625	6.63671e-18	1871	NO	NO
SeqId_13717_15	#N/A	#N/A	rs7871721	T	C	0.0712602	-1.01181	0.0298884	1e-200	7213	SeqId_13717_15	rs7871721	T	C	0.0652058	-0.509007	0.0650998	8.8335e-15	1871	NO	NO
SeqId_13733_5	#N/A	#N/A	rs4244437	G	A	0.309996	-0.579232	0.0164699	1e-200	7213	SeqId_13733_5	rs4244437	G	A	0.0996793	-0.356808	0.0527254	1.7502e-11	1871	NO	NO
SeqId_13740_51	#N/A	#N/A	rs288326	A	G	0.116595	0.662816	0.0248642	2.1129e-149	7213	SeqId_13740_51	rs288326	A	G	0.030465	0.883066	0.0934889	1.01434e-20	1871	NO	NO
SeqId_13740_51	#N/A	#N/A	rs4427983	G	A	0.273326	-0.282442	0.0184114	2.72244e-52	7213	SeqId_13740_51	rs4427983	G	A	0.269375	0.730625	-0.457446	2.03112e-37	1871	NO	NO
SeqId_13740_51	#N/A	#N/A	rs62190102	C	T	0.287467	0.105735	0.0183442	8.55564e-09	7213	SeqId_13740_51	rs62190102	C	T	0.0545163	0.250817	0.0708253	0.00040784	1871	NO	NO
SeqId_13740_51	#N/A	#N/A	rs6433994	C	T	0.390822	0.248503	0.0167055	2.54464e-49	7213	SeqId_13740_51	rs6433994	C	T	0.327365	0.361074	0.0338192	7.16819e-26	1871	NO	NO
SeqId_13740_51	rs114378663_T_C	0.197931	rs7775	C	G	0.0831138	0.17775	0.0301035	3.69488e-09	7213	SeqId_13740_51	rs7775	C	G	0.298236	0.168312	0.0352428	1.92954e-06	1871	NO	YES
SeqId_13748_4	#N/A	#N/A	rs3138037	C	T	0.167267	-1.12142	0.0182215	1e-200	7213	SeqId_13748_4	rs3138037	C	T	0.0587921	-1.25139	0.062567	8.4624e-81	1871	NO	NO
SeqId_13748_4	#N/A	#N/A	rs41416652	C	T	0.0440177	0.447022	0.0402337	1.89309e-28	7213	SeqId_13748_4	rs41416652	C	T	0.0130946	0.564098	0.144078	9.35613e-05	1871	NO	NO
SeqId_13929_27	#N/A	#N/A	rs31659	C	T	0.10488	-0.611166	0.0262453	1.0351e-115	7213	SeqId_13929_27	rs31659	C	T	0.121058	-0.40688	0.0486125	1.11474e-16	1871	NO	NO
SeqId_13929_27	rs31659_C_T	0.0280465	rs78439478	G	A	0.067517	-0.201769	0.0329395	9.51842e-10	7213	SeqId_13929_27	rs78439478	G	A	0.0307322	-0.380442	0.0940454	5.43829e-05	1871	NO	YES
SeqId_13930_3	#N/A	#N/A	rs3891126	G	C	0.10086	-0.334968	0.0273026	2.92327e-34	7213	SeqId_13930_3	rs3891126	G	C	0.487173	0.512827	-0.349934	4.37088e-27	1871	NO	NO
SeqId_13943_38	#N/A	#N/A	rs72863973	G	C	0.216761	0.230698	0.0201437	4.15051e-30	7213	SeqId_13943_38	rs72863973	G	C	0.260823	0.168122	0.0374925	7.76502e-06	1871	NO	NO
SeqId_13954_9	#N/A	#N/A	rs12147912	T	G	0.0982947	0.276754	0.0275449	1.3485e-23	7213	SeqId_13954_9	rs12147912	T	G	0.119989	0.218474	0.050011	1.31943e-05	1871	NO	NO
SeqId_13954_9	No data	No data	rs12435056	A	G	0.382157	-0.362267	0.0166978	3.68356e-101	7213	SeqId_13954_9	rs12435056	A	G	0.284874	-0.30739	0.0360249	2.90813e-17	1871	NO	YES
SeqId_13983_27	#N/A	#N/A	rs12738201	C	A	0.219118	0.581973	0.0189058	1.30567e-195	7213	SeqId_13983_27	rs12738201	C	A	0.473009	0.161124	0.032962	1.10474e-06	1871	NO	NO
SeqId_13983_27	#N/A	#N/A	rs61790737	G	T	0.458131	0.563466	0.015455	1e-200	7213	SeqId_13983_27	rs61790737	G	T	0.151256	0.848744	0.414608	3.61102e-20	1871	NO	NO
SeqId_13983_27	#N/A	#N/A	rs745108	A	G	0.121655	1.04551	0.0220799	1e-200	7213	SeqId_13983_27	rs745108	A	G	0.230625	0.209028	0.0377091	3.39288e-08	1871	NO	NO
SeqId_13986_6	#N/A	#N/A	rs2287418	C	G	0.496742	-0.142467	0.0166375	1.3298e-17	7213	SeqId_13986_6	rs2287418	C	G	0.252004	0.747996	-0.280152	5.30893e-14	1871	NO	NO
SeqId_13998_26	#N/A	#N/A	rs10142660	T	G	0.126022	0.198835	0.0251574	3.11246e-15	7213	SeqId_13998_26	rs10142660	T	G	0.2031	0.192435	0.039651	1.31555e-06	1871	NO	NO
SeqId_14048_7	rs9831803_T_G	0.00173379	rs16865595	G	A	0.075558	0.260054	0.0316065	2.24241e-16	7213	SeqId_14048_7	rs16865595	G	A	0.0569214	0.292946	0.069854	2.87294e-05	1871	NO	YES
SeqId_14048_7	rs9813227_A_C	0.571628	rs2885372	C	T	0.154305	1.28095	0.0176269	1e-300	7213	SeqId_14048_7	rs2885372	C	T	0.025922	1.5435	0.0967084	7.39194e-54	1871	NO	YES
SeqId_14048_7	rs9831803_T_G	0.516308	rs7628357	G	C	0.224179	-0.0792626	0.0198312	6.48257e-05	7213	SeqId_14048_7	rs7628357	G	C	0.309995	-0.453155	0.0335387	9.23854e-40	1871	NO	YES
SeqId_14048_7	#N/A	#N/A	rs9813227	A	C	0.163386	1.06925	0.0186718	1e-200	7213	SeqId_14048_7	rs9813227	A	C	0.025922	1.31932	0.0984679	3.72153e-39	1871	NO	NO
SeqId_14048_7	#N/A	#N/A	rs9831803	T	G	0.168862	-0.423536	0.021559	9.51024e-84	7213	SeqId_14048_7	rs9831803	T	G	0.447087	-0.410002	0.0309501	2.36775e-38	1871	NO	NO
SeqId_14054_17	rs3136625_C_T	0.322634	rs2229135	T	C	0.0839457	-0.35979	0.0298496	3.86884e-33	7213	SeqId_14054_17	rs2229135	T	C	0.111438	-0.471648	0.0507897	4.28898e-20	1871	NO	YES
SeqId_14054_17	#N/A	#N/A	rs3136625	C	T	0.0350756	-0.593014	0.0446923	1.02289e-39	7213	SeqId_14054_17	rs3136625	C	T	0.0392838	-0.293318	0.0843522	0.000518087	1871	NO	NO
SeqId_14054_17	#N/A	#N/A	rs7914655	T	C	0.134549	-0.500501	0.0236792	2.90087e-96	7213	SeqId_14054_17	rs7914655	T	C	0.136825	-0.268739	0.0467025	1.01464e-08	1871	NO	NO
SeqId_14054_17	#N/A	#N/A	rs8177614	C	T	0.429017	-0.493323	0.0156655	1e-200	7213	SeqId_14054_17	rs8177614	C	T	0.242651	-0.370572	0.0365835	1.63358e-23	1871	NO	NO
SeqId_14054_17	#N/A	#N/A	rs8177643	T	C	0.317482	0.66327	0.0158731	1e-200	7213	SeqId_14054_17	rs8177643	T	C	0.355425	0.369528	0.0326928	1.05766e-28	1871	NO	NO
SeqId_14054_17	#N/A	#N/A	rs8177647	T	C	0.0725773	-0.294432	0.0319964	4.52087e-20	7213	SeqId_14054_17	rs8177647	T	C	0.101283	-0.260528	0.0536822	1.31598e-06	1871	NO	NO
SeqId_14054_17	#N/A	#N/A	rs8177684	T	C	0.257521	-0.253996	0.0187535	2.74561e-41	7213	SeqId_14054_17	rs8177684	T	C	0.494923	0.505077	-0.244153	3.38698e-14	1871	NO	NO
SeqId_14076_74	#N/A	#N/A	rs35957367	C	T	0.102523	-0.459381	0.0270052	1.17657e-63	7213	SeqId_14076_74	rs35957367	C	T	0.378942	-0.390031	0.0329573	3.27048e-31	1871	NO	NO
SeqId_14076_74	rs35957367_C_T	0.0315606	rs6076124	G	A	0.241924	-0.092957	0.0195189	1.9504e-06	7213	SeqId_14076_74	rs6076124	G	A	0.169695	-0.177938	0.0416732	2.05423e-05	1871	NO	YES
SeqId_14079_14	#N/A	#N/A	rs11465583	C	G	0.242825	0.891918	0.0163286	1e-200	7213	SeqId_14079_14	rs11465583	C	G	0.100481	0.775845	0.0511015	3.50249e-49	1871	NO	NO
SeqId_14079_14	#N/A	#N/A	rs4134504	T	C	0.101622	-0.632311	0.0262557	2.53031e-123	7213	SeqId_14079_14	rs4134504	T	C	0.129877	-0.516463	0.0470524	3.29795e-27	1871	NO	NO
SeqId_14079_14	#N/A	#N/A	rs6719130	T	C	0.133301	-0.371106	0.0242955	7.26643e-52	7213	SeqId_14079_14	rs6719130	T	C	0.0793693	-0.270327	0.0598424	6.65406e-06	1871	NO	NO
SeqId_14090_23	#N/A	#N/A	rs16868699	C	G	0.0340358	-0.547665	0.045487	4.53658e-33	7213	SeqId_14090_23	rs16868699	C	G	0.241849	-0.301547	0.0370323	6.98108e-16	1871	NO	NO
SeqId_14090_23	No data	No data	rs7755718	G	A	0.0512963	-0.33615	0.0379079	9.30154e-19	7213	SeqId_14090_23	rs7755718	G	A	0.265633	-0.153792	0.0366654	2.86315e-05	1871	NO	YES
SeqId_14091_42	rs8127118_C_T	0.526151	rs60409141	T	G	0.356648	-0.857007	0.0141755	1e-300	7213	SeqId_14091_42	rs60409141	T	G	0.479423	-0.709363	0.0284913	2.08807e-118	1871	NO	YES
SeqId_14091_42	#N/A	#N/A	rs7283454	A	G	0.119229	0.599225	0.0244813	3.59545e-127	7213	SeqId_14091_42	rs7283454	A	G	0.0235168	0.718027	0.105311	1.24047e-11	1871	NO	NO
SeqId_14091_42	#N/A	#N/A	rs8127118	C	T	0.408221	-0.709168	0.0148065	1e-200	7213	SeqId_14091_42	rs8127118	C	T	0.452966	0.547034	-0.533418	4.78649e-64	1871	NO	NO
SeqId_14100_63	#N/A	#N/A	rs12060537	C	T	0.111188	0.366119	0.0262043	8.60317e-44	7213	SeqId_14100_63	rs12060537	C	T	0.195617	-0.310456	0.0402429	1.96114e-14	1871	NO	NO
SeqId_14100_63	#N/A	#N/A	rs15940	T	C	0.257313	-0.28572	0.0187457	1.18328e-51	7213	SeqId_14100_63	rs15940	T	C	0.345003	-0.288195	0.0334142	1.34482e-17	1871	NO	NO
SeqId_14100_63	rs623183_A_G	0.249547	rs294177	C	T	0.0421461	-0.286596	0.0411359	3.52226e-12	7213	SeqId_14100_63	rs294177	C	T	0.282202	-0.382384	0.0351049	7.85105e-27	1871	NO	YES
SeqId_14100_63	#N/A	#N/A	rs623183	A	G	0.148551	0.0971093	0.0231144	2.68638e-05	7213	SeqId_14100_63	rs623183	A	G	0.34821	-0.337222	0.0333036	1.69489e-23	1871	NO	NO
SeqId_14101_2	#N/A	#N/A	rs73645429	A	G	0.0181617	-1.03671	0.0604901	1.43835e-64	7213	SeqId_14101_2	rs73645429	A	G	0.0595938	-0.813434	0.066962	9.76047e-33	1871	NO	NO
SeqId_14101_2	rs73645429_A_G	6.11585e-05	rs77798131	C	G	0.0290448	-0.213518	0.0491519	1.41807e-05	7213	SeqId_14101_2	rs77798131	C	G	0.0980759	-0.377357	0.0530881	1.66696e-12	1871	NO	YES
SeqId_14107_1	#N/A	#N/A	rs12902402	G	T	0.200194	-0.318036	0.0203362	3.05542e-54	7213	SeqId_14107_1	rs12902402	G	T	0.162213	-0.550371	0.0418424	7.39445e-38	1871	NO	NO
SeqId_14107_1	rs4778727_A_C	0.274986	rs12912711	A	G	0.0961458	-0.361078	0.0276826	1.88014e-38	7213	SeqId_14107_1	rs12912711	A	G	0.0692143	-0.340402	0.0630771	7.65645e-08	1871	NO	YES
SeqId_14107_1	#N/A	#N/A	rs2733108	A	T	0.105227	0.668241	0.0260002	1.84517e-139	7213	SeqId_14107_1	rs2733108	A	T	0.182523	0.394471	0.0407877	1.26936e-21	1871	NO	NO
SeqId_14107_1	#N/A	#N/A	rs4778727	A	C	0.272841	-0.714347	0.016658	1e-200	7213	SeqId_14107_1	rs4778727	A	C	0.341796	-0.229501	0.0340546	2.11429e-11	1871	NO	NO
SeqId_14107_1	rs4778727_A_C	0.431614	rs62028020	A	T	0.153958	-0.870515	0.0206465	1e-300	7213	SeqId_14107_1	rs62028020	A	T	0.0817745	-0.854045	0.0572877	1.41484e-47	1871	NO	YES
SeqId_14107_1	#N/A	#N/A	rs622506	C	A	0.373839	0.510356	0.0162585	1e-200	7213	SeqId_14107_1	rs622506	C	A	0.180652	0.325283	0.0423506	2.5345e-14	1871	NO	NO
SeqId_14107_1	rs622506_C_A	0.103456	rs77462993	A	G	0.05601	-0.182119	0.0360247	4.4007e-07	7213	SeqId_14107_1	rs77462993	A	G	0.010155	-0.563059	0.163265	0.000575693	1871	NO	YES
SeqId_14107_1	#N/A	#N/A	rs8024713	G	C	0.3798	-0.366144	0.0165351	3.62744e-105	7213	SeqId_14107_1	rs8024713	G	C	0.31721	-0.352754	0.0343324	3.96254e-24	1871	NO	NO
SeqId_14107_1	rs12902402_G_T	0.464517	rs8030396	A	G	0.354222	-0.707951	0.0150996	1e-300	7213	SeqId_14107_1	rs8030396	A	G	0.394709	-0.686881	0.0296828	2.20616e-104	1871	NO	YES
SeqId_14123_34	#N/A	#N/A	rs10762477	G	A	0.143352	0.622588	0.0226962	1.1501e-157	7213	SeqId_14123_34	rs10762477	G	A	0.0582576	0.442087	0.0712779	6.833e-10	1871	NO	NO
SeqId_14123_34	rs10762477_G_A	0.114771	rs9415053	C	G	0.463053	-0.0656951	0.016554	7.30187e-05	7213	SeqId_14123_34	rs9415053	C	G	0.298771	0.142327	0.0357235	7.03263e-05	1871	NO	YES
SeqId_14133_93	rs2310170_G_T	0.0926648	rs2302589	T	C	0.103216	0.227515	0.0271432	6.19586e-17	7213	SeqId_14133_93	rs2302589	T	C	0.253608	0.627316	0.0350001	2.0428e-66	1871	NO	YES
SeqId_14133_93	#N/A	#N/A	rs2310170	G	T	0.401497	-0.518202	0.0160367	1e-200	7213	SeqId_14133_93	rs2310170	G	T	0.468199	-0.602735	0.0293584	1.25379e-84	1871	NO	NO
SeqId_14151_4	rs3128110_G_C	0.00744099	rs2465126	G	A	0.0401359	-0.754279	0.041517	3.70005e-72	7213	SeqId_14151_4	rs2465126	G	A	0.456173	-0.380893	0.0316429	3.39706e-32	1871	NO	NO
SeqId_14151_4	#N/A	#N/A	rs3128110	G	C	0.384375	0.319394	0.016764	5.35144e-79	7213	SeqId_14151_4	rs3128110	G	C	0.473544	0.33479	0.0314531	9.9642e-26	1871	NO	NO
SeqId_14156_33	#N/A	#N/A	rs6031847	T	C	0.28005	-0.912681	0.0150942	1e-200	7213	SeqId_14156_33	rs6031847	T	C	0.469535	-0.899477	0.0254298	3.03421e-210	1871	NO	NO
SeqId_14208_3	rs35232720_T_C	0.0199468	rs3125086	T	G	0.853736	0.252481	0.0233717	5.36575e-27	7213	SeqId_14208_3	rs3125086	T	G	0.27953	0.279172	0.0356884	8.59074e-15	1871	NO	YES
SeqId_14208_3	#N/A	#N/A	rs35232720	T	C	0.054485	-1.02579	0.0345448	6.53274e-183	7213	SeqId_14208_3	rs35232720	T	C	0.00881881	-0.818469	0.174491	2.9214e-06	1871	NO	NO
SeqId_14208_3	rs35232720_T_C	0.00972161	rs3811458	T	G	0.0363926	-0.395411	0.0438179	2.29225e-19	7213	SeqId_14208_3	rs3811458	T	G	0.150187	-0.292127	0.0456377	1.94687e-10	1871	NO	YES
SeqId_14208_3	rs35232720_T_C	0.00252447	rs78737349	T	A	0.0271732	-0.253071	0.051154	7.69754e-07	7213	SeqId_14208_3	rs78737349	T	A	0.0200428	-0.498432	0.115601	1.70471e-05	1871	NO	YES
SeqId_14271_23	#N/A	#N/A	rs10212397	A	G	0.155345	-0.715131	0.0211755	1e-200	7213	SeqId_14271_23	rs10212397	A	G	0.0419562	-0.577571	0.0805415	1.06731e-12	1871	NO	NO
SeqId_14273_19	#N/A	#N/A	rs10447466	C	A	0.0778456	-0.570562	0.0301714	6.97854e-78	7213	SeqId_14273_19	rs10447466	C	A	0.0593266	-0.501459	0.0687118	4.29808e-13	1871	NO	NO
SeqId_14273_19	#N/A	#N/A	rs1051484	T	C	0.156662	0.813295	0.0209354	1e-200	7213	SeqId_14273_19	rs1051484	T	C	0.355425	0.644575	0.549064	2.20227e-63	1871	NO	NO
SeqId_14273_19	rs10447466_C_A	0.552339	rs12192054	C	A	0.143838	-0.469896	0.0228519	2.37968e-91	7213	SeqId_14273_19	rs12192054	C	A	0.103955	-0.254121	0.0540274	2.74404e-06	1871	NO	YES
SeqId_14273_19	rs10447466_C_A	0.00520249	rs880177	G	A	0.241023	-0.115327	0.0192975	2.39145e-09	7213	SeqId_14273_19	rs880177	G	A	0.481026	-0.193002	0.033042	6.10247e-09	1871	NO	YES
SeqId_14708_59	#N/A	#N/A	rs11145945	G	A	0.269999	0.183903	0.0185633	5.45302e-23	7213	SeqId_14708_59	rs11145945	G	A	0.0879209	0.203459	0.0583772	0.000503027	1871	NO	NO
SeqId_14708_59	#N/A	#N/A	rs2071006	T	G	0.466311	0.498495	0.0154451	1e-200	7213	SeqId_14708_59	rs2071006	T	G	0.440406	0.443452	0.0311517	9.80893e-44	1871	NO	NO
SeqId_14708_59	#N/A	#N/A	rs884112	A	G	0.188063	0.563019	0.020296	5.09541e-161	7213	SeqId_14708_59	rs884112	A	G	0.291823	0.523039	0.0333692	4.06116e-52	1871	NO	NO
SeqId_14747_9	#N/A	#N/A	rs111532577	G	T	0.10183	0.111857	0.0273228	4.28793e-05	7213	SeqId_14747_9	rs111532577	G	T	0.125601	0.18322	0.0495414	0.000223293	1871	NO	NO
SeqId_15299_102	#N/A	#N/A	rs2460850	C	T	0.361708	-0.124476	0.0174081	9.49538e-13	7213	SeqId_15299_102	rs2460850	C	T	0.150187	0.849813	-0.160164	0.00042978	1871	NO	NO
SeqId_15299_102	#N/A	#N/A	rs6495535	T	C	0.0483155	-0.443898	0.0385742	2.22108e-30	7213	SeqId_15299_102	rs6495535	T	C	0.340994	-0.151342	0.0342241	1.03367e-05	1871	NO	NO
SeqId_15300_66	#N/A	#N/A	rs11090057	A	G	0.357688	0.387324	0.0167286	1.85176e-114	7213	SeqId_15300_66	rs11090057	A	G	0.168359	0.299944	0.0431065	4.75042e-12	1871	NO	NO
SeqId_15300_66	#N/A	#N/A	rs139558	A	G	0.309996	-0.350496	0.0174657	3.28741e-87	7213	SeqId_15300_66	rs139558	A	G	0.163282	-0.240475	0.0441882	5.96077e-08	1871	NO	NO
SeqId_15304_1	#N/A	#N/A	rs3754810	T	C	0.0499792	-0.393476	0.0379759	5.56907e-25	7213	SeqId_15304_1	rs3754810	T	C	0.0555852	-0.582123	0.068856	5.57419e-17	1871	NO	NO
SeqId_15304_1	#N/A	#N/A	rs6713129	T	C	0.412311	0.0818362	0.0167685	1.08169e-06	7213	SeqId_15304_1	rs6713129	T	C	0.133351	0.194877	0.048442	5.97769e-05	1871	NO	NO
SeqId_15308_108	rs6963683_A_G	0.545585	rs10263708	G	T	0.245806	-0.118143	0.0191238	6.85421e-10	7213	SeqId_15308_108	rs10263708	G	T	0.262961	-0.158226	0.0369978	1.99311e-05	1871	NO	YES
SeqId_15308_108	#N/A	#N/A	rs1544434	G	A	0.394219	0.205542	0.0168108	4.85098e-34	7213	SeqId_15308_108	rs1544434	G	A	0.147782	0.252283	0.045846	4.25302e-08	1871	NO	NO
SeqId_15308_108	#N/A	#N/A	rs17632348	C	T	0.3075	-0.064394	0.0180168	0.000353726	7213	SeqId_15308_108	rs17632348	C	T	0.233298	-0.289156	0.0385103	9.20491e-14	1871	NO	NO
SeqId_15308_108	#N/A	#N/A	rs1876569	T	A	0.142798	-0.647865	0.0221472	7.34774e-178	7213	SeqId_15308_108	rs1876569	T	A	0.0473009	-0.531371	0.0769987	7.04399e-12	1871	NO	NO
SeqId_15308_108	rs17632348_C_T	0.516505	rs1974955	C	A	0.526757	0.437282	0.015786	1.38415e-160	7213	SeqId_15308_108	rs1974955	C	A	0.415553	0.426725	0.0316871	1.60222e-39	1871	NO	YES
SeqId_15308_108	#N/A	#N/A	rs6963683	A	G	0.135727	-0.149245	0.0242096	7.44238e-10	7213	SeqId_15308_108	rs6963683	A	G	0.42651	-0.106169	0.0329529	0.00129556	1871	NO	NO
SeqId_15308_108	#N/A	#N/A	rs73347631	T	C	0.0219049	-0.656922	0.0562399	3.05376e-31	7213	SeqId_15308_108	rs73347631	T	C	0.0694816	-0.746889	0.0621678	4.40724e-32	1871	NO	NO
SeqId_15308_108	#N/A	#N/A	rs79731913	C	A	0.0596146	0.354615	0.0346747	2.20301e-24	7213	SeqId_15308_108	rs79731913	C	A	0.0106895	0.716321	0.158862	6.91518e-06	1871	NO	NO
SeqId_15314_49	#N/A	#N/A	rs76072819	C	G	0.0438098	0.568733	0.039901	1.75935e-45	7213	SeqId_15314_49	rs76072819	C	G	0.0106895	0.635914	0.159045	6.6274e-05	1871	NO	NO
SeqId_15316_262	#N/A	#N/A	rs6499557	A	G	0.466657	0.0659778	0.016755	8.30098e-05	7213	SeqId_15316_262	rs6499557	A	G	0.396847	-0.286349	0.0327908	5.41407e-18	1871	NO	NO
SeqId_15316_262	#N/A	#N/A	rs74029810	T	C	0.0309164	-0.401327	0.0476237	4.23768e-17	7213	SeqId_15316_262	rs74029810	T	C	0.0320684	-0.411436	0.0929853	1.0212e-05	1871	NO	NO
SeqId_15326_64	#N/A	#N/A	rs1048443	C	G	0.302024	-0.189538	0.0180036	9.87654e-26	7213	SeqId_15326_64	rs1048443	C	G	0.469268	0.530732	-0.191448	2.47545e-09	1871	NO	NO
SeqId_15343_337	#N/A	#N/A	rs5030062	C	A	0.37682	0.303368	0.0166594	1.77668e-72	7213	SeqId_15343_337	rs5030062	C	A	0.291021	0.214193	0.0355496	2.02961e-09	1871	NO	NO
SeqId_15343_337	rs5030062_C_A	0.000863613	rs5030095	C	G	0.133648	-0.0816583	0.0242388	0.000758612	7213	SeqId_15343_337	rs5030095	C	G	0.13923	-0.237152	0.0473284	5.93253e-07	1871	NO	YES
SeqId_15363_32	rs651821_C_T	0.253406	rs10750097	G	A	0.203383	0.344551	0.0202903	1.91743e-63	7213	SeqId_15363_32	rs10750097	G	A	0.429717	0.32028	0.0322133	9.8651e-23	1871	NO	YES
SeqId_15363_32	#N/A	#N/A	rs12274046	T	C	0.0696659	1.21024	0.0296625	1e-200	7213	SeqId_15363_32	rs12274046	T	C	0.201229	0.396622	0.0396845	6.00726e-23	1871	NO	NO
SeqId_15363_32	#N/A	#N/A	rs651821	C	T	0.062318	-0.411318	0.0338479	1.19279e-33	7213	SeqId_15363_32	rs651821	C	T	0.146713	-0.236003	0.0463799	3.97171e-07	1871	NO	NO
SeqId_15364_101	#N/A	#N/A	rs429358	C	T	0.14973	0.118336	0.0234379	4.55246e-07	7213	SeqId_15364_101	rs429358	C	T	0.218867	0.175751	0.0397178	1.02002e-05	1871	NO	NO
SeqId_15364_101	#N/A	#N/A	rs5112	C	G	0.466449	-0.320626	0.0162545	2.12949e-84	7213	SeqId_15364_101	rs5112	C	G	0.464725	-0.163427	0.032645	6.07428e-07	1871	NO	NO
SeqId_15367_38	#N/A	#N/A	rs11696307	C	T	0.396229	0.323175	0.0166866	1.66801e-81	7213	SeqId_15367_38	rs11696307	C	T	0.463656	0.253294	0.0317487	2.56736e-15	1871	NO	NO
SeqId_15368_3	rs2893475_C_T	0.121865	rs1451020	T	C	0.854637	-0.0799484	0.0238171	0.000792693	7213	SeqId_15368_3	rs1451020	T	C	0.41395	0.155117	0.0332183	3.23232e-06	1871	NO	YES
SeqId_15368_3	#N/A	#N/A	rs2893475	C	T	0.126092	0.296124	0.0244534	1.97753e-33	7213	SeqId_15368_3	rs2893475	C	T	0.171566	0.168874	0.0439175	0.000124455	1871	NO	NO
SeqId_15368_3	#N/A	#N/A	rs759728	T	C	0.1141	-0.287268	0.0258704	2.03433e-28	7213	SeqId_15368_3	rs759728	T	C	0.318279	0.681721	-0.14358	4.22426e-05	1871	NO	NO
SeqId_15368_3	rs759728_T_C	0.0666135	rs76370515	G	A	0.0248856	-0.410278	0.0528325	9.247e-15	7213	SeqId_15368_3	rs76370515	G	A	0.0686799	-0.735888	0.0619844	2.15153e-31	1871	NO	YES
SeqId_15370_5	#N/A	#N/A	rs1044808	C	G	0.0777762	1.0913	0.0285201	1e-200	7213	SeqId_15370_5	rs1044808	C	G	0.010155	1.17878	0.161498	4.26649e-13	1871	NO	NO
SeqId_15375_49	#N/A	#N/A	rs13318851	C	G	0.227506	0.410047	0.0191662	1.65631e-98	7213	SeqId_15375_49	rs13318851	C	G	0.299038	0.391638	0.0342939	3.02142e-29	1871	NO	NO
SeqId_15375_49	#N/A	#N/A	rs41267865	A	C	0.101137	0.434526	0.0271246	8.82651e-57	7213	SeqId_15375_49	rs41267865	A	C	0.0133618	0.480329	0.142822	0.000786162	1871	NO	NO
SeqId_15375_49	#N/A	#N/A	rs73010114	C	T	0.0353528	-0.291585	0.0442276	4.61959e-11	7213	SeqId_15375_49	rs73010114	C	T	0.201497	-0.318803	0.0389291	4.81123e-16	1871	NO	NO
SeqId_15384_15	#N/A	#N/A	rs10467359	G	A	0.0490781	-0.360307	0.0383187	6.9857e-21	7213	SeqId_15384_15	rs10467359	G	A	0.339123	-0.173656	0.0340342	3.69393e-07	1871	NO	NO
SeqId_15384_15	rs73176836_C_T	0.482022	rs554634	C	T	0.290586	0.109767	0.0181841	1.65382e-09	7213	SeqId_15384_15	rs554634	C	T	0.469535	0.208617	0.0323932	1.5138e-10	1871	NO	YES
SeqId_15384_15	#N/A	#N/A	rs73176836	C	T	0.151324	0.216232	0.0227686	2.87644e-21	7213	SeqId_15384_15	rs73176836	C	T	0.254409	0.162349	0.0375945	1.6539e-05	1871	NO	NO
SeqId_15385_116	#N/A	#N/A	rs1052633	G	A	0.462914	0.36824	0.0160713	3.25821e-112	7213	SeqId_15385_116	rs1052633	G	A	0.351951	0.371079	0.0331022	2.83907e-28	1871	NO	NO
SeqId_15385_116	#N/A	#N/A	rs111866828	A	G	0.119506	-0.642838	0.0244839	3.46534e-145	7213	SeqId_15385_116	rs111866828	A	G	0.0253875	-0.50732	0.103424	1.01383e-06	1871	NO	NO
SeqId_15385_116	#N/A	#N/A	rs1397607	G	A	0.328781	-0.754648	0.0156094	1e-200	7213	SeqId_15385_116	rs1397607	G	A	0.434794	-0.458769	0.0309258	3.77626e-47	1871	NO	NO
SeqId_15385_116	#N/A	#N/A	rs35703745	A	G	0.387425	-0.436525	0.0164202	1.23476e-148	7213	SeqId_15385_116	rs35703745	A	G	0.28915	-0.642073	0.0335923	1.57877e-74	1871	NO	NO
SeqId_15385_116	#N/A	#N/A	rs56905341	C	T	0.180161	-0.780911	0.0197014	1e-200	7213	SeqId_15385_116	rs56905341	C	T	0.158204	-0.530759	0.0423035	9.99458e-35	1871	NO	NO
SeqId_15385_116	#N/A	#N/A	rs7659765	T	C	0.0994732	-0.748705	0.0263631	2.83407e-168	7213	SeqId_15385_116	rs7659765	T	C	0.0213789	-0.591092	0.113375	2.05694e-07	1871	NO	NO
SeqId_15387_44	rs849110_T_C	0.205771	rs730307	A	G	0.618952	-0.153169	0.0171591	5.50564e-19	7213	SeqId_15387_44	rs730307	A	G	0.478354	-0.162918	0.0317403	3.15028e-07	1871	NO	YES
SeqId_15387_44	#N/A	#N/A	rs849110	T	C	0.233051	-0.320222	0.0193929	3.76872e-60	7213	SeqId_15387_44	rs849110	T	C	0.177712	-0.173822	0.0423963	4.3096e-05	1871	NO	NO
SeqId_15387_44	rs849110_T_C	0.0135155	rs849530	A	C	0.547969	-0.0696175	0.0167703	3.34487e-05	7213	SeqId_15387_44	rs849530	A	C	0.37039	-0.148903	0.0331085	7.30082e-06	1871	NO	YES
SeqId_15388_24	rs79568124_G_A	0.0121943	rs10917876	C	T	0.873423	0.11213	0.0251196	8.17296e-06	7213	SeqId_15388_24	rs10917876	C	T	0.367183	0.181495	0.0336392	7.7098e-08	1871	NO	YES
SeqId_15388_24	#N/A	#N/A	rs17400517	T	G	0.12318	0.72134	0.0237319	4.75154e-191	7213	SeqId_15388_24	rs17400517	T	G	0.0187066	0.773988	0.120418	1.64185e-10	1871	NO	NO
SeqId_15388_24	#N/A	#N/A	rs396991	C	A	0.327672	0.962239	0.0136893	1e-200	7213	SeqId_15388_24	rs396991	C	A	0.333779	0.971558	0.0253224	4.92323e-238	1871	NO	NO
SeqId_15388_24	#N/A	#N/A	rs6687275	G	T	0.177388	0.739199	0.0199988	1e-200	7213	SeqId_15388_24	rs6687275	G	T	0.086852	0.669389	0.0561314	1.18922e-31	1871	NO	NO
SeqId_15388_24	#N/A	#N/A	rs79090924	C	T	0.0989186	0.647647	0.0267186	7.56402e-125	7213	SeqId_15388_24	rs79090924	C	T	0.0636024	0.400881	0.0655694	1.18117e-09	1871	NO	NO
SeqId_15388_24	#N/A	#N/A	rs79568124	G	A	0.101691	0.794599	0.0258049	1.00334e-195	7213	SeqId_15388_24	rs79568124	G	A	0.0392838	0.831127	0.082412	2.51169e-23	1871	NO	NO
SeqId_15388_24	#N/A	#N/A	rs9427403	C	A	0.18536	0.796131	0.0192695	1e-200	7213	SeqId_15388_24	rs9427403	C	A	0.0513095	0.792592	0.0721305	2.91143e-27	1871	NO	NO
SeqId_15391_114	rs6602909_C_T	0.423489	rs12861645	T	G	0.728268	0.354145	0.0181982	2.97893e-82	7213	SeqId_15391_114	rs12861645	T	G	0.211919	0.370825	0.0389799	5.46891e-21	1871	NO	YES
SeqId_15391_114	#N/A	#N/A	rs6602909	C	T	0.322335	-0.408095	0.0171639	2.28744e-120	7213	SeqId_15391_114	rs6602909	C	T	0.301978	0.698022	-0.358154	8.08268e-24	1871	NO	NO
SeqId_15391_114	#N/A	#N/A	rs7490130	C	T	0.230972	-0.174702	0.0196961	9.10878e-19	7213	SeqId_15391_114	rs7490130	C	T	0.429449	0.570551	-0.155194	2.47365e-06	1871	NO	NO
SeqId_15394_79	#N/A	#N/A	rs1124397	C	T	0.321295	0.153265	0.0177715	7.84725e-18	7213	SeqId_15394_79	rs1124397	C	T	0.113576	0.260392	0.0521433	6.47202e-07	1871	NO	NO
SeqId_15394_79	#N/A	#N/A	rs11598330	T	G	0.0694579	0.364837	0.0323109	2.54601e-29	7213	SeqId_15394_79	rs11598330	T	G	0.102886	0.393078	0.0534459	2.84949e-13	1871	NO	NO
SeqId_15394_79	rs11598330_T_G	0.225503	rs13376755	T	C	0.0250243	0.287406	0.0531103	6.45098e-08	7213	SeqId_15394_79	rs13376755	T	C	0.0916622	0.442366	0.0556316	3.15541e-15	1871	NO	YES
SeqId_15394_79	#N/A	#N/A	rs2275577	T	G	0.0811729	0.260261	0.0301705	7.70422e-18	7213	SeqId_15394_79	rs2275577	T	G	0.502138	0.497862	0.114858	0.000341568	1871	NO	NO
SeqId_15394_79	#N/A	#N/A	rs7069846	G	A	0.286011	0.0927189	0.0183756	4.62726e-07	7213	SeqId_15394_79	rs7069846	G	A	0.313469	0.147337	0.0346969	2.27908e-05	1871	NO	NO
SeqId_15394_79	#N/A	#N/A	rs74761108	A	G	0.0329267	-0.5326	0.0463082	2.3899e-30	7213	SeqId_15394_79	rs74761108	A	G	0.0109567	-0.550457	0.157293	0.000476925	1871	NO	NO
SeqId_15395_15	#N/A	#N/A	rs112697537	A	G	0.0230833	0.694137	0.0544572	8.12501e-37	7213	SeqId_15395_15	rs112697537	A	G	0.0732229	0.242694	0.0612623	7.72595e-05	1871	NO	NO
SeqId_15395_15	#N/A	#N/A	rs115929572	A	G	0.0751421	0.767476	0.0302128	2.05707e-136	7213	SeqId_15395_15	rs115929572	A	G	0.0130946	0.631239	0.138191	5.24893e-06	1871	NO	NO
SeqId_15395_15	#N/A	#N/A	rs116803059	A	G	0.0296687	0.727521	0.0477567	1.33143e-51	7213	SeqId_15395_15	rs116803059	A	G	0.0825762	0.306948	0.0590873	2.27266e-07	1871	NO	NO
SeqId_15395_15	rs115929572_A_G	0.285563	rs11807	C	T	0.204492	0.414664	0.0200217	1.31909e-92	7213	SeqId_15395_15	rs11807	C	T	0.113576	0.350971	0.0501816	3.70569e-12	1871	NO	YES
SeqId_15395_15	#N/A	#N/A	rs140604451	A	G	0.0317482	0.88038	0.0460338	1.43398e-79	7213	SeqId_15395_15	rs140604451	A	G	0.0229824	0.611957	0.106797	1.16735e-08	1871	NO	NO
SeqId_15395_15	#N/A	#N/A	rs2269340	C	T	0.0752807	0.622648	0.0306167	1.88835e-89	7213	SeqId_15395_15	rs2269340	C	T	0.381347	-0.314951	0.0329169	3.30299e-21	1871	NO	NO
SeqId_15395_15	rs115929572_A_G	0.00708124	rs35553604	G	C	0.0267572	0.348929	0.0513036	1.1202e-11	7213	SeqId_15395_15	rs35553604	G	C	0.222341	0.599502	0.0359072	1.93917e-58	1871	NO	YES
SeqId_15395_15	#N/A	#N/A	rs3895838	G	A	0.0678636	0.476007	0.0325523	9.64828e-48	7213	SeqId_15395_15	rs3895838	G	A	0.402993	-0.329781	0.0327227	2.68647e-23	1871	NO	NO
SeqId_15435_4	#N/A	#N/A	rs1049564	A	G	0.176279	-0.667139	0.0201747	1e-200	7213	SeqId_15435_4	rs1049564	A	G	0.253875	-0.62622	0.0344333	3.52893e-68	1871	NO	NO
SeqId_15435_4	#N/A	#N/A	rs1760928	G	A	0.197491	-0.249421	0.0205946	1.94802e-33	7213	SeqId_15435_4	rs1760928	G	A	0.216729	-0.15394	0.0394198	9.75115e-05	1871	NO	NO
SeqId_15435_4	#N/A	#N/A	rs1760940	C	A	0.235824	-0.499759	0.0186189	2.38546e-151	7213	SeqId_15435_4	rs1760940	C	A	0.210583	-0.409181	0.0389978	4.58423e-25	1871	NO	NO
SeqId_15441_6	#N/A	#N/A	rs153447	T	A	0.366907	0.487403	0.0162896	1.57776e-185	7213	SeqId_15441_6	rs153447	T	A	0.376537	0.623463	0.401426	2.87066e-35	1871	NO	NO
SeqId_15441_6	#N/A	#N/A	rs153479	G	A	0.467004	-0.45318	0.0158034	2.35337e-171	7213	SeqId_15441_6	rs153479	G	A	0.492785	-0.411842	0.0314165	1.26386e-37	1871	NO	NO
SeqId_15441_6	#N/A	#N/A	rs3756627	T	C	0.0292527	-0.683244	0.0482753	7.10251e-45	7213	SeqId_15441_6	rs3756627	T	C	0.0221807	-0.760443	0.109414	5.0225e-12	1871	NO	NO
SeqId_15441_6	rs153479_G_A	0.0548328	rs80037746	C	G	0.115486	0.759052	0.0245798	8.96037e-197	7213	SeqId_15441_6	rs80037746	C	G	0.0619989	0.590179	0.0670599	3.02719e-18	1871	NO	YES
SeqId_15447_45	No data	No data	rs28488149	C	G	0.0138639	0.307439	0.070172	1.19688e-05	7213	SeqId_15447_45	rs28488149	C	G	0.490914	0.509086	0.332279	1.4916e-25	1871	NO	NO
SeqId_15447_45	rs28488149_C_G	0.00470382	rs56060952	C	T	0.11916	0.474731	0.0249983	1.64526e-78	7213	SeqId_15447_45	rs56060952	C	T	0.0149653	0.434679	0.135212	0.0013276	1871	NO	YES
SeqId_15452_5	rs313206_A_G	0.089202	rs11753050	T	G	0.386594	0.203719	0.0170006	8.90958e-33	7213	SeqId_15452_5	rs11753050	T	G	0.138161	0.232338	0.0475485	1.1149e-06	1871	NO	YES
SeqId_15452_5	#N/A	#N/A	rs2229523	A	G	0.32788	0.447466	0.0169449	9.05288e-147	7213	SeqId_15452_5	rs2229523	A	G	0.0657402	0.234287	0.0657199	0.000373094	1871	NO	NO
SeqId_15452_5	#N/A	#N/A	rs313206	A	G	0.121447	-0.633576	0.0243732	1.76563e-142	7213	SeqId_15452_5	rs313206	A	G	0.193212	-0.406835	0.0396408	4.44274e-24	1871	NO	NO
SeqId_15462_28	#N/A	#N/A	rs3020726	G	A	0.165604	0.51744	0.021687	3.63962e-121	7213	SeqId_15462_28	rs3020726	G	A	0.0788348	0.378827	0.0617801	1.05713e-09	1871	NO	NO
SeqId_15462_28	rs3020726_G_A	0.0156138	rs4319929	G	A	0.077083	-0.414394	0.0307894	8.45003e-41	7213	SeqId_15462_28	rs4319929	G	A	0.0774987	-0.462007	0.0609204	5.25688e-14	1871	NO	YES
SeqId_15468_14	No data	No data	rs12120616	C	T	0.325523	0.515098	0.0166336	8.48288e-198	7213	SeqId_15468_14	rs12120616	C	T	0.335115	0.53744	0.0317382	5.95307e-60	1871	NO	YES
SeqId_15468_14	#N/A	#N/A	rs71631867	A	T	0.205046	-0.836817	0.0177125	1e-200	7213	SeqId_15468_14	rs71631867	A	T	0.419562	-0.66634	0.0283975	6.28897e-107	1871	NO	NO
SeqId_15470_11	#N/A	#N/A	rs13181798	T	C	0.247262	0.477442	0.0185325	4.36537e-140	7213	SeqId_15470_11	rs13181798	T	C	0.070016	0.253962	0.0637958	7.12927e-05	1871	NO	NO
SeqId_15470_11	#N/A	#N/A	rs2442041	A	C	0.0716068	-0.617553	0.0312484	1.0556e-84	7213	SeqId_15470_11	rs2442041	A	C	0.128006	-0.263386	0.0487127	7.2346e-08	1871	NO	NO
SeqId_15470_11	#N/A	#N/A	rs35711978	T	C	0.179537	0.525619	0.0207597	1.42872e-135	7213	SeqId_15470_11	rs35711978	T	C	0.331374	0.325605	0.0341588	4.59945e-21	1871	NO	NO
SeqId_15470_11	#N/A	#N/A	rs6888163	G	A	0.119922	-0.205515	0.0256913	1.4462e-15	7213	SeqId_15470_11	rs6888163	G	A	0.461251	-0.20609	0.0321087	1.73977e-10	1871	NO	NO
SeqId_15470_11	#N/A	#N/A	rs820886	G	A	0.257729	0.181671	0.0188838	8.85242e-22	7213	SeqId_15470_11	rs820886	G	A	0.43907	0.193447	0.0329305	5.0117e-09	1871	NO	NO
SeqId_15471_29	#N/A	#N/A	rs11197765	G	C	0.212464	0.464824	0.0195263	1.21386e-120	7213	SeqId_15471_29	rs11197765	G	C	0.146446	0.287323	0.0455399	3.49157e-10	1871	NO	NO
SeqId_15471_29	#N/A	#N/A	rs11197785	T	A	0.437821	-0.650627	0.0147672	1e-200	7213	SeqId_15471_29	rs11197785	T	A	0.48263	0.51737	-0.491439	1.74711e-53	1871	NO	NO
SeqId_15471_29	#N/A	#N/A	rs11593206	A	C	0.27291	-0.621882	0.0170111	1e-200	7213	SeqId_15471_29	rs11593206	A	C	0.0593266	-0.560734	0.0652477	1.74427e-17	1871	NO	NO
SeqId_15471_29	#N/A	#N/A	rs17095060	T	C	0.333287	0.224965	0.0174766	1.66289e-37	7213	SeqId_15471_29	rs17095060	T	C	0.388562	0.22211	0.0343032	1.20917e-10	1871	NO	NO
SeqId_15471_29	#N/A	#N/A	rs4523611	C	G	0.192846	0.58626	0.0198013	6.55132e-182	7213	SeqId_15471_29	rs4523611	C	G	0.0363442	0.376991	0.087173	1.60843e-05	1871	NO	NO
SeqId_15471_29	rs11197785_T_A	0.563807	rs4751995	A	G	0.476639	-0.850334	0.013143	1e-300	7213	SeqId_15471_29	rs4751995	A	G	0.373864	-0.835445	0.0279493	8.56213e-161	1871	NO	YES
SeqId_15471_29	#N/A	#N/A	rs74158811	T	C	0.0703591	0.280011	0.031829	1.73065e-18	7213	SeqId_15471_29	rs74158811	T	C	0.160075	0.36842	0.0436349	6.10198e-17	1871	NO	NO
SeqId_15472_16	#N/A	#N/A	rs17748069	A	G	0.479689	-0.401853	0.0159358	1.53717e-134	7213	SeqId_15472_16	rs17748069	A	G	0.129877	-0.505359	0.0473546	7.528e-26	1871	NO	NO
SeqId_15472_16	#N/A	#N/A	rs1807815	C	T	0.465271	0.722848	0.0143295	1e-200	7213	SeqId_15472_16	rs1807815	C	T	0.120524	0.879476	0.838964	1.83294e-68	1871	NO	NO
SeqId_15472_16	#N/A	#N/A	rs28843181	G	A	0.0149036	0.922024	0.0677045	1.01885e-41	7213	SeqId_15472_16	rs28843181	G	A	0.205505	0.578703	0.0381503	4.20145e-49	1871	NO	NO
SeqId_15472_16	#N/A	#N/A	rs9377229	T	C	0.369333	0.871114	0.0139092	1e-200	7213	SeqId_15472_16	rs9377229	T	C	0.190273	0.809727	0.872398	6.82445e-112	1871	NO	NO
SeqId_15475_4	#N/A	#N/A	rs111602331	C	T	0.184597	-0.751054	0.0196214	1e-200	7213	SeqId_15475_4	rs111602331	C	T	0.163816	-0.551032	0.0426422	1.19075e-36	1871	NO	NO
SeqId_15475_4	#N/A	#N/A	rs147204976	A	G	0.0152502	-0.27175	0.0680633	6.60018e-05	7213	SeqId_15475_4	rs147204976	A	G	0.08124	-0.633757	0.0567586	4.53236e-28	1871	NO	NO
SeqId_15475_4	rs111602331_C_T	0.163468	rs3918251	G	A	0.363857	-0.272853	0.0169689	3.47143e-57	7213	SeqId_15475_4	rs3918251	G	A	0.467932	-0.236815	0.032196	2.8343e-13	1871	NO	YES
SeqId_15475_4	#N/A	#N/A	rs435306	G	T	0.26071	0.315609	0.0185114	6.23749e-64	7213	SeqId_15475_4	rs435306	G	T	0.378407	0.413105	0.0323366	6.82983e-36	1871	NO	NO
SeqId_15476_6	#N/A	#N/A	rs13025793	T	C	0.140372	-0.449809	0.0234	2.38999e-80	7213	SeqId_15476_6	rs13025793	T	C	0.215927	-0.413888	0.0386765	5.57943e-26	1871	NO	NO
SeqId_15476_6	#N/A	#N/A	rs2196331	G	T	0.263483	0.510492	0.0177504	2.73254e-172	7213	SeqId_15476_6	rs2196331	G	T	0.370657	0.317295	0.0330599	2.51614e-21	1871	NO	NO
SeqId_15476_6	rs430298_T_G	0.0584083	rs368963	A	T	0.175031	-0.28193	0.0215153	8.67621e-39	7213	SeqId_15476_6	rs368963	A	T	0.191342	-0.468256	0.0399823	1.26916e-30	1871	NO	YES
SeqId_15476_6	#N/A	#N/A	rs430298	T	G	0.218148	0.576398	0.0189111	4.91913e-192	7213	SeqId_15476_6	rs430298	T	G	0.375468	0.357001	0.0324261	2.331e-27	1871	NO	NO
SeqId_15476_6	rs13025793_T_C	0.0645257	rs62156829	T	C	0.396437	-0.0850454	0.016825	4.41649e-07	7213	SeqId_15476_6	rs62156829	T	C	0.194816	0.287287	0.041365	5.19874e-12	1871	NO	YES
SeqId_15480_2	#N/A	#N/A	rs2267952	C	T	0.463746	-0.405409	0.0157764	2.03835e-139	7213	SeqId_15480_2	rs2267952	C	T	0.210048	0.789952	-0.4791	7.63823e-35	1871	NO	NO
SeqId_15480_2	rs2267952_C_T	0.590875	rs2294759	G	A	0.320463	-0.722103	0.0154999	1e-300	7213	SeqId_15480_2	rs2294759	G	A	0.183592	-0.319504	0.041549	2.36606e-14	1871	NO	YES
SeqId_15480_2	rs2267952_C_T	0.0209202	rs35229014	A	G	0.101345	0.543052	0.0266828	1.40764e-89	7213	SeqId_15480_2	rs35229014	A	G	0.120524	0.727308	0.0459991	6.0005e-53	1871	NO	YES
SeqId_15480_2	#N/A	#N/A	rs3756973	A	T	0.0279357	-0.406011	0.050368	8.80058e-16	7213	SeqId_15480_2	rs3756973	A	T	0.357028	-0.170017	0.0336509	4.78875e-07	1871	NO	NO
SeqId_15480_2	#N/A	#N/A	rs4897609	G	A	0.340219	-0.153826	0.0176241	3.17764e-18	7213	SeqId_15480_2	rs4897609	G	A	0.192678	0.807322	-0.152547	0.000200907	1871	NO	NO
SeqId_15480_2	#N/A	#N/A	rs761126	T	C	0.214405	0.37013	0.0196192	1.57226e-77	7213	SeqId_15480_2	rs761126	T	C	0.0352753	0.720002	0.085141	5.46594e-17	1871	NO	NO
SeqId_15486_126	#N/A	#N/A	rs1049742	T	C	0.0800638	-0.489125	0.0299577	7.13355e-59	7213	SeqId_15486_126	rs1049742	T	C	0.095938	-0.23471	0.0554148	2.39111e-05	1871	NO	NO
SeqId_15486_126	#N/A	#N/A	rs10952288	G	A	0.44198	0.767347	0.01419	1e-200	7213	SeqId_15486_126	rs10952288	G	A	0.259754	0.799496	0.0330883	1.78706e-112	1871	NO	NO
SeqId_15486_126	#N/A	#N/A	rs2052130	A	G	0.156939	-0.626785	0.0216316	1.01486e-174	7213	SeqId_15486_126	rs2052130	A	G	0.0200428	-0.449999	0.115707	0.000104124	1871	NO	NO
SeqId_15486_126	#N/A	#N/A	rs2071517	A	G	0.178081	0.226047	0.0217064	3.23444e-25	7213	SeqId_15486_126	rs2071517	A	G	0.244254	0.458459	0.03655	1.03652e-34	1871	NO	NO
SeqId_15486_126	#N/A	#N/A	rs4725374	T	C	0.221059	0.140955	0.0198902	1.50428e-12	7213	SeqId_15486_126	rs4725374	T	C	0.238108	-0.393252	0.0374408	4.11142e-25	1871	NO	NO
SeqId_15486_126	rs4725374_T_C	0.368578	rs62490441	T	C	0.162415	0.567728	0.0216071	2.17247e-145	7213	SeqId_15486_126	rs62490441	T	C	0.0828434	0.95133	0.0545496	3.17113e-63	1871	NO	NO
SeqId_15486_126	#N/A	#N/A	rs7786439	G	A	0.251629	-0.696563	0.0173295	1e-200	7213	SeqId_15486_126	rs7786439	G	A	0.254677	-0.343006	0.0363458	1.09481e-20	1871	NO	NO
SeqId_15486_126	rs10952288_G_A	0.325754	rs7794796	C	T	0.656038	0.237993	0.0175162	1.54753e-41	7213	SeqId_15486_126	rs7794796	C	T	0.341796	0.186145	0.0342789	6.36055e-08	1871	NO	YES
SeqId_15486_126	#N/A	#N/A	rs80309015	T	A	0.0194094	-0.530933	0.0595137	5.76824e-19	7213	SeqId_15486_126	rs80309015	T	A	0.024853	-0.370289	0.105955	0.000485532	1871	NO	NO
SeqId_15495_9	#N/A	#N/A	rs116309149	A	G	0.0280743	1.39168	0.0474753	1.48228e-178	7213	SeqId_15495_9	rs116309149	A	G	0.0253875	0.932957	0.101825	1.29674e-19	1871	NO	NO
SeqId_15495_9	#N/A	#N/A	rs151304224	T	C	0.016498	0.848116	0.0642887	2.76423e-39	7213	SeqId_15495_9	rs151304224	T	C	0.0467664	-0.257064	0.0771868	0.000884033	1871	NO	NO
SeqId_15495_9	#N/A	#N/A	rs75780959	C	G	0.0484542	1.18121	0.0361181	1e-200	7213	SeqId_15495_9	rs75780959	C	G	0.207108	0.757675	0.0364696	2.00776e-86	1871	NO	NO
SeqId_15495_9	rs75780959_C_G	0.571779	rs76848014	A	G	0.085332	0.648813	0.028813	1.42838e-108	7213	SeqId_15495_9	rs76848014	A	G	0.175842	0.750199	0.0390631	3.65531e-75	1871	NO	YES
SeqId_15499_11	No data	No data	rs199629108	T	C	0.103702	-0.112815	0.0270606	3.09545e-05	7213	SeqId_15499_11	rs199629108	T	C	0.125067	-0.236056	0.0476053	7.7427e-07	1871	NO	YES
SeqId_15499_11	#N/A	#N/A	rs2252091	T	C	0.231873	-0.137424	0.0195186	2.0893e-12	7213	SeqId_15499_11	rs2252091	T	C	0.173169	-0.287839	0.0423423	1.42298e-11	1871	NO	NO
SeqId_15499_11	#N/A	#N/A	rs238735	T	C	0.0622487	-0.671665	0.0337423	7.11723e-86	7213	SeqId_15499_11	rs238735	T	C	0.0713522	-0.270079	0.0635516	2.2453e-05	1871	NO	NO
SeqId_15503_15	rs360073_A_G	0.448749	rs168617	T	C	0.319493	0.294385	0.0175369	4.56191e-62	7213	SeqId_15503_15	rs168617	T	C	0.241849	0.274872	0.037418	3.03587e-13	1871	NO	YES
SeqId_15503_15	#N/A	#N/A	rs360057	G	T	0.358103	-0.339695	0.0168731	9.56727e-88	7213	SeqId_15503_15	rs360057	G	T	0.185462	-0.299852	0.042099	1.50572e-12	1871	NO	NO
SeqId_15503_15	#N/A	#N/A	rs360073	A	G	0.256897	0.236471	0.0187155	3.26856e-36	7213	SeqId_15503_15	rs360073	A	G	0.440941	0.170019	0.032987	2.81777e-07	1871	NO	NO
SeqId_15503_15	#N/A	#N/A	rs4653694	C	A	0.104741	-0.167035	0.0269151	5.73618e-10	7213	SeqId_15503_15	rs4653694	C	A	0.019241	-0.466671	0.117914	7.84981e-05	1871	NO	NO
SeqId_15503_20	#N/A	#N/A	rs10915896	T	C	0.403577	-0.316873	0.0165953	2.50241e-79	7213	SeqId_15503_20	rs10915896	T	C	0.23597	-0.524199	0.0367673	7.38411e-44	1871	NO	NO
SeqId_15503_20	rs360075_C_T	0.328335	rs360057	G	T	0.358103	-0.737578	0.0150087	1e-300	7213	SeqId_15503_20	rs360057	G	T	0.185462	-0.746892	0.0390123	9.55147e-75	1871	NO	YES
SeqId_15503_20	#N/A	#N/A	rs360061	T	A	0.393595	-0.666505	0.0150751	1e-200	7213	SeqId_15503_20	rs360061	T	A	0.23116	-0.341459	0.0380555	6.867e-19	1871	NO	NO
SeqId_15503_20	#N/A	#N/A	rs360075	C	T	0.3615	0.753259	0.014911	1e-200	7213	SeqId_15503_20	rs360075	C	T	0.270711	0.729289	0.667242	4.37737e-79	1871	NO	NO
SeqId_15503_20	#N/A	#N/A	rs4653689	C	T	0.252599	-0.434754	0.0184479	2.30692e-118	7213	SeqId_15503_20	rs4653689	C	T	0.197221	-0.245913	0.0402995	1.26912e-09	1871	NO	NO
SeqId_15509_2	#N/A	#N/A	rs86312	C	G	0.0562179	0.883218	0.0345492	4.66473e-138	7213	SeqId_15509_2	rs86312	C	G	0.32496	0.93923	0.0266771	9.72806e-209	1871	NO	NO
SeqId_15511_37	#N/A	#N/A	rs4821839	A	G	0.0186469	1.62078	0.058872	9.71916e-159	7213	SeqId_15511_37	rs4821839	A	G	0.0168359	1.41945	0.119643	2.3552e-31	1871	NO	NO
SeqId_15511_37	#N/A	#N/A	rs741977	C	T	0.313046	-0.194907	0.0178545	1.57946e-27	7213	SeqId_15511_37	rs741977	C	T	0.369321	-0.170346	0.0330547	2.82746e-07	1871	NO	NO
SeqId_15514_26	rs73165060_A_C	0.276982	rs697357	A	G	0.556357	0.246594	0.0164757	6.72732e-50	7213	SeqId_15514_26	rs697357	A	G	0.221807	0.235739	0.0388827	1.61438e-09	1871	NO	YES
SeqId_15514_26	#N/A	#N/A	rs73165060	A	C	0.203106	-0.389836	0.0200357	3.16916e-82	7213	SeqId_15514_26	rs73165060	A	C	0.207108	-0.293542	0.0406489	7.45485e-13	1871	NO	NO
SeqId_15514_26	rs73165060_A_C	0.0272854	rs9823473	A	G	0.0456121	0.239049	0.0398608	2.10575e-09	7213	SeqId_15514_26	rs9823473	A	G	0.0956708	0.413194	0.0538805	2.77549e-14	1871	NO	YES
SeqId_15514_26	#N/A	#N/A	rs9881048	A	C	0.201165	-0.338856	0.0204409	1.33039e-60	7213	SeqId_15514_26	rs9881048	A	C	0.372261	-0.185304	0.0331865	2.69932e-08	1871	NO	NO
SeqId_15515_2	#N/A	#N/A	rs11024589	C	A	0.104741	-0.8305	0.0252159	1e-200	7213	SeqId_15515_2	rs11024589	C	A	0.200962	-0.72343	0.0372168	8.42545e-77	1871	NO	NO
SeqId_15515_2	#N/A	#N/A	rs79669707	A	G	0.117843	0.460535	0.0251913	5.08644e-73	7213	SeqId_15515_2	rs79669707	A	G	0.036077	0.499032	0.0851469	5.43117e-09	1871	NO	NO
SeqId_15516_12	#N/A	#N/A	rs10430893	T	C	0.104395	-0.534949	0.0263728	5.21235e-89	7213	SeqId_15516_12	rs10430893	T	C	0.200962	0.143166	0.0406711	0.000441734	1871	NO	NO
SeqId_15516_12	#N/A	#N/A	rs2468789	T	G	0.0276584	1.76219	0.0468335	1e-200	7213	SeqId_15516_12	rs2468789	T	G	0.257082	1.12545	0.0262247	1.1864e-280	1871	NO	NO
SeqId_15516_12	#N/A	#N/A	rs2468856	C	T	0.441633	0.421301	0.0158838	5.37833e-148	7213	SeqId_15516_12	rs2468856	C	T	0.294762	-0.270579	0.0344461	6.68033e-15	1871	NO	NO
SeqId_15522_2	#N/A	#N/A	rs10814339	C	A	0.269444	-0.36758	0.01826	9.9442e-88	7213	SeqId_15522_2	rs10814339	C	A	0.168092	-0.325595	0.0432769	8.23629e-14	1871	NO	NO
SeqId_15523_9	#N/A	#N/A	rs112351689	A	T	0.134202	0.107905	0.024444	1.02776e-05	7213	SeqId_15523_9	rs112351689	A	T	0.292624	0.150296	0.0350243	1.86792e-05	1871	NO	NO
SeqId_15523_9	#N/A	#N/A	rs1805312	G	C	0.0830445	-0.602476	0.0291991	5.99448e-92	7213	SeqId_15523_9	rs1805312	G	C	0.02031	-0.559404	0.114732	1.17562e-06	1871	NO	NO
SeqId_15523_9	rs818702_G_A	0.0381315	rs6478004	A	G	0.422848	0.179482	0.0168076	2.01741e-26	7213	SeqId_15523_9	rs6478004	A	G	0.319348	0.137398	0.0352381	9.99488e-05	1871	NO	YES
SeqId_15523_9	#N/A	#N/A	rs8177797	A	G	0.0774296	-0.678498	0.0302354	7.30723e-108	7213	SeqId_15523_9	rs8177797	A	G	0.0114912	-0.937559	0.149065	3.95299e-10	1871	NO	NO
SeqId_15523_9	#N/A	#N/A	rs818702	G	A	0.210176	-0.135363	0.0205118	4.42475e-11	7213	SeqId_15523_9	rs818702	G	A	0.166489	-0.180324	0.0429803	2.85009e-05	1871	NO	NO
SeqId_15525_294	rs283415_C_T	0.14827	rs1587264	G	A	0.20262	-0.251304	0.0204528	2.34295e-34	7213	SeqId_15525_294	rs1587264	G	A	0.284874	-0.274063	0.0361685	5.51369e-14	1871	NO	YES
SeqId_15525_294	#N/A	#N/A	rs283415	C	T	0.434909	-0.570222	0.0154016	1e-200	7213	SeqId_15525_294	rs283415	C	T	0.223944	-0.305664	0.0387804	5.43041e-15	1871	NO	NO
SeqId_15526_33	#N/A	#N/A	rs6120757	C	T	0.375156	-0.452654	0.0161514	3.84716e-164	7213	SeqId_15526_33	rs6120757	C	T	0.404596	-0.525379	0.0309578	3.43643e-60	1871	NO	YES
SeqId_15530_33	#N/A	#N/A	rs314322	G	A	0.530431	0.249777	0.0165291	8.12596e-51	7213	SeqId_15530_33	rs314322	G	A	0.39364	0.180912	0.0327644	3.82975e-08	1871	NO	YES
SeqId_15533_97	#N/A	#N/A	rs59251421	T	C	0.0777069	-0.519507	0.0304108	3.5934e-64	7213	SeqId_15533_97	rs59251421	T	C	0.176644	-0.326364	0.0425204	2.63748e-14	1871	NO	NO
SeqId_15544_25	#N/A	#N/A	rs11671800	T	G	0.182864	-0.154569	0.0214287	6.02205e-13	7213	SeqId_15544_25	rs11671800	T	G	0.0585249	-0.306918	0.0693714	1.02341e-05	1871	NO	NO
SeqId_15544_25	#N/A	#N/A	rs17728459	T	C	0.0101206	0.322808	0.0829273	0.000100044	7213	SeqId_15544_25	rs17728459	T	C	0.0748263	0.323501	0.0612718	1.44417e-07	1871	NO	NO
SeqId_15544_25	#N/A	#N/A	rs2569491	A	G	0.313531	0.202616	0.0178302	1.13301e-29	7213	SeqId_15544_25	rs2569491	A	G	0.322555	0.677445	0.215771	5.92515e-10	1871	NO	NO
SeqId_15544_25	rs2569491_A_G	0.0644754	rs2691248	C	A	0.220643	-0.202604	0.0201644	1.34509e-23	7213	SeqId_15544_25	rs2691248	C	A	0.157402	-0.232114	0.0455086	3.73181e-07	1871	NO	YES
SeqId_15544_25	rs2569491_A_G	0.00106403	rs7259451	T	G	0.338209	-0.118502	0.0175176	1.44037e-11	7213	SeqId_15544_25	rs7259451	T	G	0.425441	-0.173585	0.0331166	1.77177e-07	1871	NO	YES
SeqId_15556_49	#N/A	#N/A	rs113922683	A	G	0.03972	-0.458871	0.0426236	7.99123e-27	7213	SeqId_15556_49	rs113922683	A	G	0.0163014	-0.517943	0.129536	6.62396e-05	1871	NO	NO
SeqId_15556_49	rs113922683_A_G	0.00383878	rs12075086	T	C	0.0934424	0.600801	0.0278074	2.28629e-100	7213	SeqId_15556_49	rs12075086	T	C	0.0839123	0.459707	0.0582001	4.76615e-15	1871	NO	YES
SeqId_15556_49	rs113922683_A_G	0.0057279	rs609532	T	C	0.0330653	-0.172717	0.0462963	0.000192421	7213	SeqId_15556_49	rs609532	T	C	0.241582	0.207987	0.0384459	7.11892e-08	1871	NO	YES
SeqId_15556_49	#N/A	#N/A	rs879204071	A	G	0.0845002	0.571257	0.029066	8.13705e-84	7213	SeqId_15556_49	rs879204071	A	G	0.115981	0.224809	0.0502485	8.14076e-06	1871	NO	NO
SeqId_15558_63	#N/A	#N/A	rs11735606	G	C	0.322751	0.394632	0.0172421	5.57384e-112	7213	SeqId_15558_63	rs11735606	G	C	0.269107	0.356129	0.0355728	5.10768e-23	1871	NO	NO
SeqId_15558_63	#N/A	#N/A	rs1879056	C	T	0.202274	-0.372768	0.0201894	2.06632e-74	7213	SeqId_15558_63	rs1879056	C	T	0.45457	0.54543	-0.299101	2.17004e-20	1871	NO	NO
SeqId_15558_63	rs1879056_C_T	0.353908	rs643655	C	A	0.156731	-0.338982	0.0227709	2.16817e-49	7213	SeqId_15558_63	rs643655	C	A	0.265901	0.120182	0.0371425	0.00123466	1871	NO	YES
SeqId_15559_5	#N/A	#N/A	rs10024534	A	G	0.299182	-0.329705	0.0176411	3.71471e-76	7213	SeqId_15559_5	rs10024534	A	G	0.329236	-0.223025	0.0344125	1.16293e-10	1871	NO	NO
SeqId_15559_5	#N/A	#N/A	rs11098925	A	G	0.171843	-0.440551	0.0214467	3.58169e-91	7213	SeqId_15559_5	rs11098925	A	G	0.0948691	-0.230573	0.0552921	3.18406e-05	1871	NO	NO
SeqId_15559_5	rs11098925_A_G	0.000178877	rs11561687	A	C	0.261819	0.285051	0.0185756	2.53405e-52	7213	SeqId_15559_5	rs11561687	A	C	0.277926	0.291711	0.0361131	1.17115e-15	1871	NO	YES
SeqId_15560_52	#N/A	#N/A	rs5753231	T	C	0.216692	0.511376	0.0194229	6.00414e-146	7213	SeqId_15560_52	rs5753231	T	C	0.0368787	0.802781	0.083713	2.70614e-21	1871	NO	NO
SeqId_15560_52	#N/A	#N/A	rs5753236	G	C	0.448426	0.904181	0.0131191	1e-200	7213	SeqId_15560_52	rs5753236	G	C	0.23303	1.09723	0.0295719	2.85736e-226	1871	NO	NO
SeqId_15560_52	#N/A	#N/A	rs79460208	T	C	0.0167059	0.625376	0.0639861	2.01267e-22	7213	SeqId_15560_52	rs79460208	T	C	0.107162	0.898052	0.04896	3.11729e-69	1871	NO	NO
SeqId_15562_24	#N/A	#N/A	rs2949690	T	C	0.445515	-0.187895	0.016538	1.16243e-29	7213	SeqId_15562_24	rs2949690	T	C	0.320417	0.679583	-0.168606	1.58614e-06	1871	NO	NO
SeqId_15565_102	#N/A	#N/A	rs193266507	C	T	0.0662692	-0.297647	0.0329695	2.21034e-19	7213	SeqId_15565_102	rs193266507	C	T	0.0152325	-0.441463	0.134039	0.0010078	1871	NO	NO
SeqId_15576_158	#N/A	#N/A	rs11626267	G	T	0.25967	0.465799	0.0181563	5.51337e-139	7213	SeqId_15576_158	rs11626267	G	T	0.299305	0.700695	0.215993	4.77005e-10	1871	NO	NO
SeqId_15576_158	#N/A	#N/A	rs2073342	C	G	0.271038	0.331431	0.0182016	1.81134e-72	7213	SeqId_15576_158	rs2073342	C	G	0.423838	0.576162	0.445911	9.13769e-45	1871	NO	NO
SeqId_15576_158	rs2073342_C_G	0.456904	rs2771312	A	G	0.251144	-0.109075	0.0191155	1.20166e-08	7213	SeqId_15576_158	rs2771312	A	G	0.0836451	-0.255585	0.0575245	9.3882e-06	1871	NO	YES
SeqId_15576_158	#N/A	#N/A	rs2783793	A	G	0.399764	-0.173505	0.0168584	1.13508e-24	7213	SeqId_15576_158	rs2783793	A	G	0.126403	-0.35539	0.04907	6.40878e-13	1871	NO	NO
SeqId_15576_158	#N/A	#N/A	rs4981342	C	T	0.158117	0.227676	0.0227207	1.76137e-23	7213	SeqId_15576_158	rs4981342	C	T	0.185997	0.313653	0.0411087	3.72058e-14	1871	NO	NO
SeqId_15576_158	#N/A	#N/A	rs76405526	G	A	0.0497019	0.754243	0.0372468	1.00799e-88	7213	SeqId_15576_158	rs76405526	G	A	0.170764	0.318309	0.0425005	1.05964e-13	1871	NO	NO
SeqId_15582_25	#N/A	#N/A	rs10117466	T	G	0.329336	0.33516	0.0172115	2.35446e-82	7213	SeqId_15582_25	rs10117466	T	G	0.137894	0.15733	0.0473025	0.000897935	1871	NO	NO
SeqId_15582_25	#N/A	#N/A	rs3124954	T	C	0.366491	-0.20506	0.016981	2.96135e-33	7213	SeqId_15582_25	rs3124954	T	C	0.216729	-0.158966	0.0393469	5.55874e-05	1871	NO	NO
SeqId_15582_25	rs3124954_T_C	0.0766155	rs57464688	A	C	0.0709829	-0.225736	0.0321475	2.38881e-12	7213	SeqId_15582_25	rs57464688	A	C	0.0828434	-0.331231	0.0583197	1.56264e-08	1871	NO	YES
SeqId_15582_25	#N/A	#N/A	rs7037264	A	G	0.403022	0.488186	0.0158718	2.56816e-195	7213	SeqId_15582_25	rs7037264	A	G	0.373864	0.626136	0.305738	7.66746e-20	1871	NO	NO
SeqId_15582_25	#N/A	#N/A	rs7873100	G	C	0.261403	0.313336	0.0186993	7.41806e-62	7213	SeqId_15582_25	rs7873100	G	C	0.132282	0.235153	0.0478815	9.84269e-07	1871	NO	NO
SeqId_15583_18	#N/A	#N/A	rs2089084	A	G	0.0506724	-0.345443	0.0373821	3.16059e-20	7213	SeqId_15583_18	rs2089084	A	G	0.318012	-0.351304	0.0340899	2.9357e-24	1871	NO	NO
SeqId_15584_9	rs4085749_T_C	0.00669911	rs138881853	T	C	0.0467905	-0.168526	0.039662	2.17378e-05	7213	SeqId_15584_9	rs138881853	T	C	0.0112239	-0.707764	0.155098	5.36231e-06	1871	NO	YES
SeqId_15584_9	#N/A	#N/A	rs4085749	T	C	0.227575	-0.761779	0.0176551	1e-200	7213	SeqId_15584_9	rs4085749	T	C	0.0603955	-0.920704	0.0651271	3.47099e-43	1871	NO	NO
SeqId_15584_9	rs4085749_T_C	0.198156	rs506317	C	T	0.424789	0.100667	0.0168534	2.43835e-09	7213	SeqId_15584_9	rs506317	C	T	0.190005	0.519883	0.0399092	3.41074e-37	1871	NO	YES
SeqId_15587_20	#N/A	#N/A	rs77348083	A	C	0.0256481	0.409011	0.0522519	5.67965e-15	7213	SeqId_15587_20	rs77348083	A	C	0.130412	0.238168	0.048062	7.86775e-07	1871	NO	NO
SeqId_15589_1	#N/A	#N/A	rs7697091	C	A	0.360876	-0.161091	0.0171728	8.61408e-21	7213	SeqId_15589_1	rs7697091	C	A	0.450561	0.120918	0.0327793	0.000231721	1871	NO	NO
SeqId_15594_47	#N/A	#N/A	rs111879224	T	C	0.0298766	-0.381198	0.0485048	4.43556e-15	7213	SeqId_15594_47	rs111879224	T	C	0.0946018	-0.230324	0.054012	2.10525e-05	1871	NO	NO
SeqId_15594_47	rs111879224_T_C	0.000365716	rs55928386	T	C	0.0989879	-0.236652	0.0275107	9.49101e-18	7213	SeqId_15594_47	rs55928386	T	C	0.24853	-0.228694	0.0377934	1.73306e-09	1871	NO	YES
SeqId_15602_43	#N/A	#N/A	rs2228145	C	A	0.396645	1.03818	0.0116015	1e-200	7213	SeqId_15602_43	rs2228145	C	A	0.128541	1.20189	0.040392	1.33861e-159	1871	NO	NO
SeqId_15602_43	rs2228145_C_A	0.132995	rs4845374	A	T	0.170803	-0.197738	0.02167	9.16375e-20	7213	SeqId_15602_43	rs4845374	A	T	0.260289	0.182277	0.0366704	7.28083e-07	1871	NO	YES
SeqId_15602_43	#N/A	#N/A	rs59502179	T	C	0.0101206	-0.492223	0.0833915	3.7415e-09	7213	SeqId_15602_43	rs59502179	T	C	0.141101	-0.237053	0.0465272	3.84066e-07	1871	NO	NO
SeqId_15610_72	#N/A	#N/A	rs4698623	C	T	0.64051	0.0707434	0.0173804	4.74535e-05	7213	SeqId_15610_72	rs4698623	C	T	0.361037	0.176396	0.03322	1.22751e-07	1871	NO	YES
SeqId_15614_168	#N/A	#N/A	rs11670140	T	C	0.202482	0.221009	0.0205835	1.08302e-26	7213	SeqId_15614_168	rs11670140	T	C	0.129075	0.216764	0.0487202	9.12826e-06	1871	NO	NO
SeqId_15614_168	#N/A	#N/A	rs2151868	C	T	0.107584	-0.571342	0.0260178	1.62858e-103	7213	SeqId_15614_168	rs2151868	C	T	0.466328	-0.465176	0.0308498	1.42581e-48	1871	NO	NO
SeqId_15614_168	#N/A	#N/A	rs62133363	C	T	0.0765978	-0.554065	0.0307793	6.6822e-71	7213	SeqId_15614_168	rs62133363	C	T	0.188936	-0.283422	0.0410519	6.90314e-12	1871	NO	NO
SeqId_15614_168	rs62133363_C_T	0.530808	rs7257319	A	G	0.0456814	-0.759483	0.0391171	6.82908e-82	7213	SeqId_15614_168	rs7257319	A	G	0.0996793	-0.541325	0.0535124	1.86399e-23	1871	NO	YES
SeqId_15615_8	#N/A	#N/A	rs117376661	G	C	0.0796479	0.371783	0.0303655	3.9604e-34	7213	SeqId_15615_8	rs117376661	G	C	0.0144308	0.536226	0.134869	7.27844e-05	1871	NO	NO
SeqId_15615_8	#N/A	#N/A	rs12978577	A	T	0.309511	0.520895	0.0167813	1.15324e-198	7213	SeqId_15615_8	rs12978577	A	T	0.128274	0.389785	0.0482279	1.13061e-15	1871	NO	NO
SeqId_15615_8	#N/A	#N/A	rs255774	G	A	0.434355	0.417405	0.0160769	3.75714e-142	7213	SeqId_15615_8	rs255774	G	A	0.161411	0.392751	0.0439873	1.00552e-18	1871	NO	NO
SeqId_15615_8	#N/A	#N/A	rs3848616	G	A	0.210107	-0.286285	0.0202085	5.8894e-45	7213	SeqId_15615_8	rs3848616	G	A	0.21085	-0.139917	0.0401245	0.000499652	1871	NO	NO
SeqId_15615_8	#N/A	#N/A	rs406231	G	T	0.335921	0.375846	0.017173	7.44321e-103	7213	SeqId_15615_8	rs406231	G	T	0.27953	0.233491	0.036817	2.83852e-10	1871	NO	NO
SeqId_15620_4	rs56261036_C_T	0.00479752	rs497383	G	A	0.270345	0.25445	0.0184224	7.55462e-43	7213	SeqId_15620_4	rs497383	G	A	0.132015	0.189876	0.0483572	8.9309e-05	1871	NO	NO
SeqId_15620_4	#N/A	#N/A	rs56261036	C	T	0.0173991	0.405625	0.063791	2.15934e-10	7213	SeqId_15620_4	rs56261036	C	T	0.0978087	0.220917	0.0549073	5.96377e-05	1871	NO	NO
SeqId_15626_223	#N/A	#N/A	rs34470509	T	G	0.0591293	0.734092	0.0344549	9.81687e-98	7213	SeqId_15626_223	rs34470509	T	G	0.0120257	0.748495	0.149798	6.376e-07	1871	NO	NO
SeqId_15635_4	#N/A	#N/A	rs11759500	C	T	0.268543	-0.480213	0.0178282	2.37884e-152	7213	SeqId_15635_4	rs11759500	C	T	0.121058	-0.594988	0.0487411	4.97137e-33	1871	NO	NO
SeqId_15635_4	#N/A	#N/A	rs35011571	G	C	0.202828	-0.331096	0.0201762	1.91433e-59	7213	SeqId_15635_4	rs35011571	G	C	0.0483699	-0.355137	0.0758676	3.06005e-06	1871	NO	NO
SeqId_15635_4	#N/A	#N/A	rs59291571	A	G	0.0569111	-0.472007	0.0356089	1.2194e-39	7213	SeqId_15635_4	rs59291571	A	G	0.010155	-0.745603	0.162873	5.00808e-06	1871	NO	NO
SeqId_15635_4	rs11759500_C_T	0.00608526	rs72503837	T	G	0.0255095	0.436982	0.0522056	6.83275e-17	7213	SeqId_15635_4	rs72503837	T	G	0.308391	0.372884	0.0338983	2.57607e-27	1871	NO	YES
SeqId_15641_20	#N/A	#N/A	rs2800285	T	G	0.408568	-0.0656564	0.0169895	0.000112283	7213	SeqId_15641_20	rs2800285	T	G	0.26403	-0.156924	0.0364499	1.75485e-05	1871	NO	NO
SeqId_15644_1	#N/A	#N/A	rs34356435	G	C	0.16498	-0.55418	0.0214838	2.00625e-140	7213	SeqId_15644_1	rs34356435	G	C	0.150989	0.384256	0.0450129	2.81583e-17	1871	NO	NO
SeqId_15644_1	#N/A	#N/A	rs4407396	G	A	0.0845695	-0.238466	0.0297734	1.33468e-15	7213	SeqId_15644_1	rs4407396	G	A	0.121325	-0.458124	0.0488401	1.84119e-20	1871	NO	NO
SeqId_15686_49	rs7485577_A_G	0.105655	rs567895	T	C	0.24442	0.380537	0.0187618	5.38158e-89	7213	SeqId_15686_49	rs567895	T	C	0.180385	0.337056	0.0420712	1.97417e-15	1871	NO	YES
SeqId_15686_49	rs7485577_A_G	0.334692	rs73119306	G	A	0.235755	-1.15815	0.0139438	1e-300	7213	SeqId_15686_49	rs73119306	G	A	0.0860502	-1.31337	0.0489843	2.92114e-134	1871	NO	YES
SeqId_15686_49	#N/A	#N/A	rs7485577	A	G	0.276515	-0.68464	0.0168925	1e-200	7213	SeqId_15686_49	rs7485577	A	G	0.0860502	-0.813405	0.0542809	5.03163e-48	1871	NO	NO
SeqId_16055_3	#N/A	#N/A	rs6694853	G	A	0.0942049	0.506487	0.0279123	5.45381e-72	7213	SeqId_16055_3	rs6694853	G	A	0.440941	0.386901	0.0312538	6.91954e-34	1871	NO	NO
SeqId_16055_3	#N/A	#N/A	rs78558010	T	C	0.159226	-0.306569	0.0225564	1.46278e-41	7213	SeqId_16055_3	rs78558010	T	C	0.0251203	-0.375998	0.104236	0.000317683	1871	NO	NO
SeqId_16057_6	#N/A	#N/A	rs2282139	A	G	0.0490781	-0.360936	0.038203	4.57673e-21	7213	SeqId_16057_6	rs2282139	A	G	0.188402	-0.138823	0.041538	0.000847936	1871	NO	NO
SeqId_16057_6	#N/A	#N/A	rs2282140	T	C	0.135311	0.874373	0.0221786	1e-200	7213	SeqId_16057_6	rs2282140	T	C	0.134153	0.952137	0.043035	1.57308e-96	1871	NO	NO
SeqId_16057_6	rs2282140_T_C	0.0317449	rs3798174	T	C	0.0674477	0.509137	0.0325264	2.46522e-54	7213	SeqId_16057_6	rs3798174	T	C	0.0924639	0.655476	0.0550774	1.56102e-31	1871	NO	YES
SeqId_16057_6	#N/A	#N/A	rs629849	A	G	0.121655	-0.523385	0.024686	7.92809e-97	7213	SeqId_16057_6	rs629849	A	G	0.0245858	-0.417339	0.104038	6.2733e-05	1871	NO	NO
SeqId_16060_99	#N/A	#N/A	rs10400710	T	C	0.0403438	-0.741318	0.0414512	5.02467e-70	7213	SeqId_16060_99	rs10400710	T	C	0.0585249	-0.458133	0.0689238	3.91444e-11	1871	NO	NO
SeqId_16060_99	#N/A	#N/A	rs1497077	T	C	0.344655	-0.493948	0.0166462	1.13928e-182	7213	SeqId_16060_99	rs1497077	T	C	0.435596	-0.24803	0.032739	5.57128e-14	1871	NO	NO
SeqId_16060_99	#N/A	#N/A	rs2516584	G	C	0.460141	-0.292325	0.0164638	4.53678e-69	7213	SeqId_16060_99	rs2516584	G	C	0.493586	-0.194776	0.032936	3.96587e-09	1871	NO	NO
SeqId_16060_99	rs1497077_T_C	0.589012	rs2516600	C	T	0.544503	0.517744	0.0156563	2.0642e-223	7213	SeqId_16060_99	rs2516600	C	T	0.368787	0.423922	0.0328409	1.40502e-36	1871	NO	YES
SeqId_16060_99	#N/A	#N/A	rs7154428	A	C	0.216623	-0.358762	0.0199437	8.28229e-71	7213	SeqId_16060_99	rs7154428	A	C	0.427312	0.572688	-0.300203	3.06802e-20	1871	NO	NO
SeqId_16288_17	#N/A	#N/A	rs2392936	C	T	0.471232	-0.27015	0.0164922	3.06653e-59	7213	SeqId_16288_17	rs2392936	C	T	0.271513	-0.214886	0.0367981	6.15713e-09	1871	NO	NO
SeqId_16300_4	#N/A	#N/A	rs1982755	C	T	0.447525	-0.0782646	0.0165878	2.42404e-06	7213	SeqId_16300_4	rs1982755	C	T	0.13923	0.162715	0.0466501	0.000497933	1871	NO	NO
SeqId_16300_4	#N/A	#N/A	rs9471491	A	C	0.036046	-0.239562	0.0445995	8.05698e-08	7213	SeqId_16300_4	rs9471491	A	C	0.313469	-0.31317	0.0344106	2.23062e-19	1871	NO	NO
SeqId_16307_22	No data	No data	rs16884502	G	A	0.0100513	1.03106	0.0829911	4.43069e-35	7213	SeqId_16307_22	rs16884502	G	A	0.139498	0.699513	0.0452541	8.16438e-51	1871	NO	NO
SeqId_16307_22	#N/A	#N/A	rs2702504	A	C	0.486968	0.0969848	0.0165705	5.04355e-09	7213	SeqId_16307_22	rs2702504	A	C	0.325494	0.674506	0.180091	2.1238e-07	1871	NO	NO
SeqId_16307_22	#N/A	#N/A	rs3108622	A	G	0.433176	-0.328514	0.0163445	1.79894e-87	7213	SeqId_16307_22	rs3108622	A	G	0.17023	-0.231895	0.0434038	1.02754e-07	1871	NO	NO
SeqId_16318_12	#N/A	#N/A	rs77709482	C	T	0.0865105	0.504213	0.0288247	3.92823e-67	7213	SeqId_16318_12	rs77709482	C	T	0.0726884	0.378742	0.0617841	1.06875e-09	1871	NO	NO
SeqId_16324_38	#N/A	#N/A	rs5743611	G	C	0.0963538	-0.316788	0.0278262	8.95757e-30	7213	SeqId_16324_38	rs5743611	G	C	0.0141635	-0.625868	0.1385	6.60499e-06	1871	NO	NO
SeqId_16324_38	#N/A	#N/A	rs5743618	A	C	0.274851	0.276854	0.0183114	7.24349e-51	7213	SeqId_16324_38	rs5743618	A	C	0.135489	0.864511	0.33012	2.00104e-12	1871	NO	NO
SeqId_16558_2	rs2075537_A_C	0.11571	rs10913388	C	T	0.0904617	-0.733163	0.027604	2.24817e-148	7213	SeqId_16558_2	rs10913388	C	T	0.0702833	-0.81102	0.0606167	4.69786e-39	1871	NO	YES
SeqId_16558_2	#N/A	#N/A	rs2075537	A	C	0.30147	0.112607	0.0182149	6.66932e-10	7213	SeqId_16558_2	rs2075537	A	C	0.326831	0.200939	0.0342574	5.2811e-09	1871	NO	NO
SeqId_16558_2	#N/A	#N/A	rs235863	T	C	0.490018	-0.170744	0.0165107	6.8315e-25	7213	SeqId_16558_2	rs235863	T	C	0.40326	-0.248307	0.0328503	6.33752e-14	1871	NO	NO
SeqId_16558_2	#N/A	#N/A	rs235917	A	G	0.300568	-0.0667142	0.0182809	0.000264715	7213	SeqId_16558_2	rs235917	A	G	0.209246	0.305069	0.0388878	7.2313e-15	1871	NO	NO
SeqId_16558_2	#N/A	#N/A	rs235922	C	A	0.463746	-0.23369	0.0164552	3.62391e-45	7213	SeqId_16558_2	rs235922	C	A	0.360502	-0.335912	0.033131	1.4912e-23	1871	NO	NO
SeqId_16558_2	#N/A	#N/A	rs7547017	C	T	0.422016	0.081895	0.0166547	8.97213e-07	7213	SeqId_16558_2	rs7547017	C	T	0.249599	0.750401	0.275475	7.99372e-14	1871	NO	NO
SeqId_16561_9	rs1268538_T_C	0.0943811	rs113368366	A	G	0.0361847	-0.358613	0.0443232	6.89739e-16	7213	SeqId_16561_9	rs113368366	A	G	0.449759	0.123216	0.03252	0.000156093	1871	NO	YES
SeqId_16561_9	No data	No data	rs1268538	T	C	0.047553	-1.16488	0.0367771	1e-200	7213	SeqId_16561_9	rs1268538	T	C	0.171833	-0.499939	0.0407717	2.6616e-33	1871	NO	NO
SeqId_16583_8	#N/A	#N/A	rs10972054	T	A	0.338971	0.720408	0.0153523	1e-200	7213	SeqId_16583_8	rs10972054	T	A	0.334848	0.708395	0.0309117	1.23605e-102	1871	NO	NO
SeqId_16583_8	#N/A	#N/A	rs34722487	A	G	0.212256	-0.878128	0.0177224	1e-200	7213	SeqId_16583_8	rs34722487	A	G	0.129877	-0.624613	0.0468321	7.88259e-39	1871	NO	NO
SeqId_16583_8	#N/A	#N/A	rs4879776	A	G	0.149452	1.03743	0.0197635	1e-200	7213	SeqId_16583_8	rs4879776	A	G	0.286211	0.809952	0.0316591	5.04211e-124	1871	NO	NO
SeqId_16583_8	#N/A	#N/A	rs7040339	C	T	0.0157355	-0.695933	0.0669273	3.79687e-25	7213	SeqId_16583_8	rs7040339	C	T	0.140299	-0.528208	0.0441601	7.96983e-32	1871	NO	NO
SeqId_16594_44	#N/A	#N/A	rs13043	C	T	0.0135173	-1.40339	0.0699034	2.80162e-87	7213	SeqId_16594_44	rs13043	C	T	0.466061	0.533939	-0.772841	2.87769e-145	1871	NO	NO
SeqId_16594_44	#N/A	#N/A	rs641320	A	G	0.0695966	-0.724765	0.0315401	7.87107e-113	7213	SeqId_16594_44	rs641320	A	G	0.317477	0.682523	-0.610904	5.73709e-73	1871	NO	NO
SeqId_16605_2	#N/A	#N/A	rs11619238	G	T	0.0661306	-0.418889	0.033113	2.70331e-36	7213	SeqId_16605_2	rs11619238	G	T	0.14511	-0.289249	0.0453414	2.23607e-10	1871	NO	NO
SeqId_16605_2	rs11619238_G_T	0.0188411	rs58867384	T	C	0.133509	-0.284825	0.0243854	3.073e-31	7213	SeqId_16605_2	rs58867384	T	C	0.0994121	-0.22915	0.0539332	2.25523e-05	1871	NO	YES
SeqId_16606_85	#N/A	#N/A	rs7795147	T	C	0.0323028	-0.249285	0.0470442	1.19918e-07	7213	SeqId_16606_85	rs7795147	T	C	0.0628006	-0.387228	0.0662445	5.94822e-09	1871	NO	NO
SeqId_16606_85	#N/A	#N/A	rs782546	T	C	0.0304312	0.652215	0.047926	1.15747e-41	7213	SeqId_16606_85	rs782546	T	C	0.397381	0.451968	0.0317219	8.33913e-44	1871	NO	NO
SeqId_16609_106	#N/A	#N/A	rs230260	C	T	0.0351449	-0.298576	0.0446918	2.55363e-11	7213	SeqId_16609_106	rs230260	C	T	0.412614	-0.14386	0.0332217	1.56782e-05	1871	NO	YES
SeqId_16613_3	#N/A	#N/A	rs1051624	T	G	0.432275	0.299182	0.0163995	9.91366e-73	7213	SeqId_16613_3	rs1051624	T	G	0.308658	0.691342	0.271061	9.04702e-15	1871	NO	NO
SeqId_16613_3	#N/A	#N/A	rs12056840	A	G	0.469777	-0.347909	0.0161476	7.77011e-100	7213	SeqId_16613_3	rs12056840	A	G	0.204436	-0.292408	0.0400202	4.04164e-13	1871	NO	NO
SeqId_16613_3	rs12056840_A_G	0.319202	rs2446862	A	G	0.023014	0.363847	0.0551456	4.46429e-11	7213	SeqId_16613_3	rs2446862	A	G	0.240513	0.312789	0.037042	6.05552e-17	1871	NO	YES
SeqId_16614_27	#N/A	#N/A	rs36043533	G	T	0.051019	0.806698	0.0366053	3.24479e-104	7213	SeqId_16614_27	rs36043533	G	T	0.0120257	0.745918	0.149805	6.96964e-07	1871	NO	NO
SeqId_16614_27	#N/A	#N/A	rs6687545	C	T	0.477679	-0.226393	0.0163701	5.9425e-43	7213	SeqId_16614_27	rs6687545	C	T	0.225815	0.774185	-0.137579	0.000346033	1871	NO	NO
SeqId_16616_137	#N/A	#N/A	rs2243102	T	C	0.587204	-0.315754	0.016464	5.36088e-80	7213	SeqId_16616_137	rs2243102	T	C	0.272582	-0.200435	0.0367992	5.80927e-08	1871	NO	YES
SeqId_16620_26	#N/A	#N/A	rs12692566	C	A	0.172605	-0.695762	0.0203989	1e-200	7213	SeqId_16620_26	rs12692566	C	A	0.122394	-0.545052	0.0484865	2.03889e-28	1871	NO	NO
SeqId_16620_26	rs6755783_C_T	0.361392	rs1469349	T	C	0.265424	-0.594249	0.017644	4.3909e-231	7213	SeqId_16620_26	rs1469349	T	C	0.424372	-0.459327	0.0312208	1.91815e-46	1871	NO	YES
SeqId_16620_26	#N/A	#N/A	rs17830558	T	G	0.446208	-0.621907	0.0150541	1e-200	7213	SeqId_16620_26	rs17830558	T	G	0.10636	0.89364	-0.62697	5.85081e-35	1871	NO	NO
SeqId_16620_26	#N/A	#N/A	rs2059696	G	A	0.307223	0.618745	0.0166478	1e-200	7213	SeqId_16620_26	rs2059696	G	A	0.0617317	0.838887	0.0635053	3.7351e-38	1871	NO	NO
SeqId_16620_26	#N/A	#N/A	rs2271377	G	C	0.100582	0.314016	0.0275557	7.89992e-30	7213	SeqId_16620_26	rs2271377	G	C	0.0120257	0.91678	0.149297	1.00127e-09	1871	NO	NO
SeqId_16620_26	#N/A	#N/A	rs2556092	G	A	0.037987	-0.187557	0.0435213	1.65766e-05	7213	SeqId_16620_26	rs2556092	G	A	0.21272	0.30561	0.0390744	8.67462e-15	1871	NO	NO
SeqId_16620_26	rs12692566_C_A	0.314395	rs4665118	T	G	0.341813	-0.313919	0.0171542	3.68897e-73	7213	SeqId_16620_26	rs4665118	T	G	0.327365	-0.133313	0.0349129	0.000138679	1871	NO	YES
SeqId_16620_26	rs17830558_T_G	0.247367	rs4665127	A	C	0.228476	-0.527783	0.0187819	5.76648e-165	7213	SeqId_16620_26	rs4665127	A	C	0.101817	-0.484313	0.0535697	3.78627e-19	1871	NO	YES
SeqId_16620_26	#N/A	#N/A	rs6755783	C	T	0.466172	-0.844735	0.0136524	1e-200	7213	SeqId_16620_26	rs6755783	C	T	0.19054	0.80946	-0.371231	8.93018e-20	1871	NO	NO
SeqId_16620_26	rs6755783_C_T	0.0462585	rs75630252	G	A	0.0441564	-0.621545	0.0399229	8.86567e-54	7213	SeqId_16620_26	rs75630252	G	A	0.0120257	-0.609108	0.1468	3.48551e-05	1871	NO	YES
SeqId_16621_77	#N/A	#N/A	rs41267389	A	G	0.0286289	-1.47656	0.0465141	1e-200	7213	SeqId_16621_77	rs41267389	A	G	0.110102	-1.1686	0.044926	1.44774e-127	1871	NO	NO
SeqId_16753_46	#N/A	#N/A	rs10854478	T	C	0.184667	0.307039	0.0212357	9.91638e-47	7213	SeqId_16753_46	rs10854478	T	C	0.221539	0.22513	0.0390427	9.46292e-09	1871	NO	NO
SeqId_16753_46	#N/A	#N/A	rs35548026	A	G	0.0869957	-0.538789	0.0288617	5.4591e-76	7213	SeqId_16753_46	rs35548026	A	G	0.0716195	-0.633324	0.0628743	2.82493e-23	1871	NO	NO
SeqId_16758_96	#N/A	#N/A	rs12121617	A	C	0.336268	-0.724564	0.0153634	1e-200	7213	SeqId_16758_96	rs12121617	A	C	0.142972	-0.315993	0.0451189	3.46798e-12	1871	NO	NO
SeqId_16763_11	#N/A	#N/A	rs17169397	T	C	0.0155968	0.32563	0.066994	1.19517e-06	7213	SeqId_16763_11	rs17169397	T	C	0.107429	0.25135	0.052672	1.96585e-06	1871	NO	NO
SeqId_16763_11	#N/A	#N/A	rs2526160	C	T	0.278871	0.674485	0.0166709	1e-200	7213	SeqId_16763_11	rs2526160	C	T	0.222608	0.608051	0.0361368	2.8766e-59	1871	NO	NO
SeqId_16763_11	#N/A	#N/A	rs72793160	A	G	0.0741716	0.323414	0.0317208	3.02753e-24	7213	SeqId_16763_11	rs72793160	A	G	0.0833779	0.292813	0.0587048	6.66948e-07	1871	NO	NO
SeqId_16770_3	#N/A	#N/A	rs11126696	A	G	0.384167	-0.327824	0.0168	1.11633e-82	7213	SeqId_16770_3	rs11126696	A	G	0.485569	0.514431	-0.261519	4.62118e-15	1871	NO	NO
SeqId_16781_2	#N/A	#N/A	rs12939800	G	A	0.0566339	-0.881228	0.0341542	1.73449e-140	7213	SeqId_16781_2	rs12939800	G	A	0.0579904	-1.04967	0.0663923	6.10235e-53	1871	NO	NO
SeqId_16781_2	#N/A	#N/A	rs56107536	A	C	0.133509	0.673558	0.0231767	1.07416e-175	7213	SeqId_16781_2	rs56107536	A	C	0.036077	0.471249	0.0865414	5.85357e-08	1871	NO	NO
SeqId_16781_2	rs56107536_A_C	0.304227	rs72853344	A	G	0.263899	0.44156	0.0183362	2.6167e-123	7213	SeqId_16781_2	rs72853344	A	G	0.252272	0.426052	0.0358693	2.01831e-31	1871	NO	YES
SeqId_16792_4	#N/A	#N/A	rs1106476	A	T	0.119506	-0.989862	0.0228419	1e-200	7213	SeqId_16792_4	rs1106476	A	T	0.113576	-0.526803	0.048428	9.12404e-27	1871	NO	NO
SeqId_16792_4	rs55977254_T_C	0.0146579	rs2278831	G	A	0.0756967	0.101891	0.0313944	0.00117767	7213	SeqId_16792_4	rs2278831	G	A	0.107964	-0.729694	0.0502999	2.86796e-45	1871	NO	YES
SeqId_16792_4	#N/A	#N/A	rs55977254	T	C	0.181824	0.487037	0.0206247	8.11883e-119	7213	SeqId_16792_4	rs55977254	T	C	0.0521112	0.661047	0.0727563	2.55044e-19	1871	NO	NO
SeqId_16792_4	#N/A	#N/A	rs73050865	G	C	0.0316789	-0.71992	0.0469001	2.36502e-52	7213	SeqId_16792_4	rs73050865	G	C	0.0171032	-0.738651	0.123928	3.00231e-09	1871	NO	NO
SeqId_16792_4	rs1106476_A_T	0.255341	rs73052899	T	C	0.262166	-0.397713	0.0182524	5.37073e-102	7213	SeqId_16792_4	rs73052899	T	C	0.466061	-0.383148	0.0317999	2.98497e-32	1871	NO	YES
SeqId_16805_5	rs56905341_C_T	0.000452005	rs10518346	T	C	0.0336199	-0.294567	0.045388	9.15363e-11	7213	SeqId_16805_5	rs10518346	T	C	0.150187	-0.302963	0.0459012	5.32831e-11	1871	NO	YES
SeqId_16805_5	#N/A	#N/A	rs2715016	C	T	0.458339	-0.317346	0.0162411	6.82836e-83	7213	SeqId_16805_5	rs2715016	C	T	0.358899	-0.52253	0.0314649	7.09016e-58	1871	NO	NO
SeqId_16805_5	#N/A	#N/A	rs56905341	C	T	0.180161	-0.579393	0.0206436	1.37037e-164	7213	SeqId_16805_5	rs56905341	C	T	0.158204	-0.687125	0.0410816	1.25176e-58	1871	NO	NO
SeqId_16805_5	#N/A	#N/A	rs58583086	A	G	0.37273	0.505407	0.0163753	1.42614e-196	7213	SeqId_16805_5	rs58583086	A	G	0.413683	0.586317	0.609078	5.65189e-84	1871	NO	NO
SeqId_16809_1	#N/A	#N/A	rs390229	T	C	0.0267572	0.489326	0.0512821	1.87722e-21	7213	SeqId_16809_1	rs390229	T	C	0.234367	0.154487	0.0383286	5.78695e-05	1871	NO	NO
SeqId_16809_1	#N/A	#N/A	rs7206447	T	A	0.0711216	-0.216201	0.0323361	2.46404e-11	7213	SeqId_16809_1	rs7206447	T	A	0.0427579	-0.413012	0.0804059	3.08931e-07	1871	NO	NO
SeqId_16809_1	rs390229_T_C	0.0521807	rs77371232	A	T	0.601206	-0.0953539	0.0169881	2.06245e-08	7213	SeqId_16809_1	rs77371232	A	T	0.176911	-0.226663	0.0429354	1.44894e-07	1871	NO	YES
SeqId_16818_200	rs79885994_T_G	0.0390675	rs1879240	C	T	0.377166	0.122622	0.0172738	1.37909e-12	7213	SeqId_16818_200	rs1879240	C	T	0.228755	0.192591	0.0383967	5.78126e-07	1871	NO	YES
SeqId_16818_200	#N/A	#N/A	rs2005914	T	C	0.230279	0.205022	0.0196117	2.13163e-25	7213	SeqId_16818_200	rs2005914	T	C	0.111972	0.250502	0.051406	1.19185e-06	1871	NO	NO
SeqId_16818_200	#N/A	#N/A	rs28364749	A	T	0.178428	-0.399631	0.0211379	7.60563e-78	7213	SeqId_16818_200	rs28364749	A	T	0.0761625	-0.197272	0.0616185	0.00139004	1871	NO	NO
SeqId_16818_200	#N/A	#N/A	rs79885994	T	G	0.0844309	-0.4208	0.0293216	4.49591e-46	7213	SeqId_16818_200	rs79885994	T	G	0.0534474	-0.285557	0.07325	0.000100255	1871	NO	NO
SeqId_16823_75	rs80576_A_G	0.123688	rs132618	T	A	0.476016	0.433085	0.0155938	2.25472e-161	7213	SeqId_16823_75	rs132618	T	A	0.121058	0.318661	0.048841	8.76286e-11	1871	NO	YES
SeqId_16823_75	#N/A	#N/A	rs80576	A	G	0.165119	-1.05391	0.0185985	1e-200	7213	SeqId_16823_75	rs80576	A	G	0.0264564	-1.26755	0.0978206	7.77948e-37	1871	NO	NO
SeqId_16825_20	#N/A	#N/A	rs10873415	G	A	0.213711	-0.224961	0.0202556	1.99016e-28	7213	SeqId_16825_20	rs10873415	G	A	0.125067	-0.373628	0.0487788	2.97274e-14	1871	NO	NO
SeqId_16825_20	#N/A	#N/A	rs17806016	G	A	0.332039	-0.524587	0.0166269	1e-200	7213	SeqId_16825_20	rs17806016	G	A	0.386692	-0.319354	0.0324831	2.83054e-22	1871	NO	NO
SeqId_16825_20	#N/A	#N/A	rs17807271	A	G	0.29939	0.372461	0.0176226	2.97734e-96	7213	SeqId_16825_20	rs17807271	A	G	0.210315	0.300257	0.039464	4.37169e-14	1871	NO	NO
SeqId_16825_20	rs17806016_G_A	0.525254	rs58339937	C	T	0.268959	-0.592764	0.0173467	2.45468e-237	7213	SeqId_16825_20	rs58339937	C	T	0.280866	-0.526168	0.034282	3.65371e-50	1871	NO	YES
SeqId_16825_20	rs73327732_C_T	0.463352	rs58597245	A	G	0.113892	0.638124	0.0249446	3.08537e-138	7213	SeqId_16825_20	rs58597245	A	G	0.274185	0.446382	0.0351681	1.80296e-35	1871	NO	YES
SeqId_16825_20	#N/A	#N/A	rs73327732	C	T	0.0964231	0.631418	0.0271577	2.2892e-115	7213	SeqId_16825_20	rs73327732	C	T	0.38883	0.297541	0.0338806	3.55348e-18	1871	NO	NO
SeqId_16825_20	rs73327732_C_T	0.0635902	rs978219	A	T	0.0248856	0.288682	0.053553	7.24538e-08	7213	SeqId_16825_20	rs978219	A	T	0.171299	-0.259803	0.0435206	2.83789e-09	1871	NO	YES
SeqId_16828_8	#N/A	#N/A	rs11089042	G	C	0.4033	-0.250253	0.0166228	1.86595e-50	7213	SeqId_16828_8	rs11089042	G	C	0.40326	0.59674	-0.330759	1.62624e-23	1871	NO	NO
SeqId_16828_8	#N/A	#N/A	rs13048481	T	G	0.285526	-1.04494	0.0135033	1e-200	7213	SeqId_16828_8	rs13048481	T	G	0.410208	-1.03725	0.0232774	4.26851e-296	1871	NO	NO
SeqId_16828_8	#N/A	#N/A	rs2839076	C	G	0.0895605	-0.763974	0.0277499	9.69702e-159	7213	SeqId_16828_8	rs2839076	C	G	0.357563	-0.663405	0.0302681	5.92067e-95	1871	NO	NO
SeqId_16828_8	#N/A	#N/A	rs35591325	G	A	0.0689727	-0.682861	0.0317509	1.70517e-99	7213	SeqId_16828_8	rs35591325	G	A	0.00935329	-0.727844	0.169686	1.88343e-05	1871	NO	NO
SeqId_16828_8	#N/A	#N/A	rs4588278	A	G	0.146888	0.185532	0.0234867	3.21754e-15	7213	SeqId_16828_8	rs4588278	A	G	0.191609	0.411416	0.04098	3.89813e-23	1871	NO	NO
SeqId_16828_8	#N/A	#N/A	rs66956709	T	C	0.101414	-0.755669	0.0260807	1.04862e-174	7213	SeqId_16828_8	rs66956709	T	C	0.0240513	-0.582355	0.105875	4.31102e-08	1871	NO	NO
SeqId_16828_8	#N/A	#N/A	rs870664	T	C	0.167961	-0.826517	0.0195893	1e-200	7213	SeqId_16828_8	rs870664	T	C	0.34233	-0.608875	0.0313393	9.87363e-77	1871	NO	NO
SeqId_16828_8	#N/A	#N/A	rs9978314	C	T	0.485235	0.689683	0.0143647	1e-200	7213	SeqId_16828_8	rs9978314	C	T	0.373597	0.528794	0.0317334	3.10136e-58	1871	NO	NO
SeqId_16872_248	#N/A	#N/A	rs7975	A	G	0.323097	0.83105	0.0148604	1e-200	7213	SeqId_16872_248	rs7975	A	G	0.289952	0.96764	0.0282786	1.15666e-199	1871	NO	NO
SeqId_16882_27	#N/A	#N/A	rs872463	A	G	0.262096	0.567556	0.0176687	1e-200	7213	SeqId_16882_27	rs872463	A	G	0.172368	0.631468	0.039921	5.47268e-53	1871	NO	NO
SeqId_16900_29	#N/A	#N/A	rs11753417	T	C	0.0864411	0.44289	0.0291293	2.06531e-51	7213	SeqId_16900_29	rs11753417	T	C	0.0136291	0.719784	0.138104	2.07601e-07	1871	NO	NO
SeqId_16900_29	#N/A	#N/A	rs6458013	C	T	0.286497	0.730998	0.0161765	1e-200	7213	SeqId_16900_29	rs6458013	C	T	0.055318	0.787009	0.0682598	9.25388e-30	1871	NO	NO
SeqId_16900_29	rs9349050_C_T	0.0657425	rs804816	G	A	0.215375	0.245835	0.0200124	2.42549e-34	7213	SeqId_16900_29	rs804816	G	A	0.483431	-0.120149	0.0327945	0.000255525	1871	NO	YES
SeqId_16900_29	#N/A	#N/A	rs9349050	T	C	0.478719	0.999002	0.0116644	1e-200	7213	SeqId_16900_29	rs9349050	T	C	0.234901	1.08374	0.0298195	3.20532e-219	1871	NO	NO
SeqId_16913_8	#N/A	#N/A	rs41269597	C	G	0.0532372	-0.31468	0.037069	2.50365e-17	7213	SeqId_16913_8	rs41269597	C	G	0.171299	-0.141646	0.0432269	0.0010691	1871	NO	NO
SeqId_16913_8	#N/A	#N/A	rs6456141	C	A	0.248024	-0.264221	0.0191073	6.05699e-43	7213	SeqId_16913_8	rs6456141	C	A	0.440406	0.559594	-0.22087	1.97119e-11	1871	NO	NO
SeqId_16913_8	rs76922279_C_G	0.5364	rs6928890	T	G	0.115347	-0.277117	0.0257107	6.9844e-27	7213	SeqId_16913_8	rs6928890	T	G	0.315072	-0.364072	0.0340865	6.86829e-26	1871	NO	YES
SeqId_16913_8	#N/A	#N/A	rs71571466	A	G	0.0630805	-0.7427	0.0329678	1.15698e-108	7213	SeqId_16913_8	rs71571466	A	G	0.0133618	-0.49469	0.142795	0.000543548	1871	NO	NO
SeqId_16913_8	#N/A	#N/A	rs76902111	T	C	0.0105365	-1.37544	0.0803446	1.97403e-64	7213	SeqId_16913_8	rs76902111	T	C	0.0897916	-0.754532	0.0542342	6.08429e-42	1871	NO	NO
SeqId_16913_8	#N/A	#N/A	rs76922279	C	G	0.062734	-0.335774	0.0340746	9.16154e-23	7213	SeqId_16913_8	rs76922279	C	G	0.162213	-0.434013	0.0424826	7.02146e-24	1871	NO	NO
SeqId_16914_104	#N/A	#N/A	rs76148587	T	C	0.119506	0.355966	0.0253853	4.29203e-44	7213	SeqId_16914_104	rs76148587	T	C	0.0734901	0.332467	0.061427	7.02073e-08	1871	NO	NO
SeqId_16915_153	#N/A	#N/A	rs12401997	A	C	0.392209	0.27613	0.0167236	3.82005e-60	7213	SeqId_16915_153	rs12401997	A	C	0.070016	0.213446	0.0630972	0.000732275	1871	NO	NO
SeqId_16918_198	#N/A	#N/A	rs3775291	T	C	0.298974	-0.781369	0.0158922	1e-200	7213	SeqId_16918_198	rs3775291	T	C	0.0579904	-0.844699	0.0661628	7.52305e-36	1871	NO	NO
SeqId_16918_198	#N/A	#N/A	rs3775296	A	C	0.189588	-0.233084	0.0211089	4.02444e-28	7213	SeqId_16918_198	rs3775296	A	C	0.160877	-0.551623	0.0419995	9.34971e-38	1871	NO	NO
SeqId_16919_1	#N/A	#N/A	rs6714264	C	T	0.193609	-0.554699	0.0200026	6.3992e-161	7213	SeqId_16919_1	rs6714264	C	T	0.189204	-0.471003	0.0407184	6.14366e-30	1871	NO	NO
SeqId_16919_1	#N/A	#N/A	rs72831284	T	C	0.0619714	0.520828	0.0338382	1.26926e-52	7213	SeqId_16919_1	rs72831284	T	C	0.190005	0.402219	0.0402627	6.27141e-23	1871	NO	NO
SeqId_17138_8	#N/A	#N/A	rs4715316	C	T	0.356301	-0.765255	0.0149846	1e-200	7213	SeqId_17138_8	rs4715316	C	T	0.217798	-0.624437	0.036118	3.05164e-62	1871	NO	NO
SeqId_17140_57	rs10895596_A_G	0.37134	rs10791675	C	T	0.47761	0.212429	0.0165199	1.97012e-37	7213	SeqId_17140_57	rs10791675	C	T	0.294228	0.162801	0.0364155	8.2663e-06	1871	NO	YES
SeqId_17140_57	#N/A	#N/A	rs10895596	A	G	0.300846	-0.535245	0.0171026	1e-200	7213	SeqId_17140_57	rs10895596	A	G	0.26697	-0.520627	0.0346641	3.18147e-48	1871	NO	NO
SeqId_17140_57	#N/A	#N/A	rs1532673	G	T	0.370927	0.152231	0.0169832	3.94539e-19	7213	SeqId_17140_57	rs1532673	G	T	0.402191	0.134894	0.0329362	4.38992e-05	1871	NO	NO
SeqId_17140_57	rs10895596_A_G	0.308996	rs17102103	G	A	0.0965618	-0.251434	0.0280775	4.26235e-19	7213	SeqId_17140_57	rs17102103	G	A	0.228487	-0.270236	0.0388708	4.95356e-12	1871	NO	YES
SeqId_17140_57	rs10895596_A_G	0.538024	rs7119186	T	G	0.201788	-0.553723	0.0197334	1.60777e-164	7213	SeqId_17140_57	rs7119186	T	G	0.172368	-0.593508	0.0409805	3.93717e-45	1871	NO	YES
SeqId_17151_84	#N/A	#N/A	rs10415576	C	T	0.372591	-0.446542	0.0163155	5.38082e-157	7213	SeqId_17151_84	rs10415576	C	T	0.150722	0.849278	-0.331858	3.33352e-13	1871	NO	NO
SeqId_17151_84	#N/A	#N/A	rs34739574	T	C	0.119992	-0.192302	0.0253131	3.41464e-14	7213	SeqId_17151_84	rs34739574	T	C	0.0622662	-0.463131	0.0662117	3.6885e-12	1871	NO	NO
SeqId_17151_84	rs10415576_C_T	0.0338538	rs61747405	T	C	0.0270345	-0.21149	0.0511656	3.61414e-05	7213	SeqId_17151_84	rs61747405	T	C	0.0171032	-0.715825	0.126025	1.55881e-08	1871	NO	YES
SeqId_17151_84	#N/A	#N/A	rs73934025	A	C	0.0942049	-0.436603	0.027865	1.94763e-54	7213	SeqId_17151_84	rs73934025	A	C	0.180652	-0.508563	0.0401794	2.7353e-35	1871	NO	NO
SeqId_17164_15	#N/A	#N/A	rs2228203	T	C	0.196659	-0.492893	0.0200929	1.0603e-127	7213	SeqId_17164_15	rs2228203	T	C	0.311865	-0.309148	0.0340901	2.96775e-19	1871	NO	NO
SeqId_17164_15	rs2228203_T_C	0.0793408	rs6546547	T	A	0.225149	0.179673	0.019766	1.25949e-19	7213	SeqId_17164_15	rs6546547	T	A	0.254944	0.438345	0.036795	1.36312e-31	1871	NO	YES
SeqId_17224_12	#N/A	#N/A	rs3780346	A	G	0.452932	0.45828	0.0156556	4.3547e-178	7213	SeqId_17224_12	rs3780346	A	G	0.140834	0.859166	0.506977	8.80088e-30	1871	NO	NO
SeqId_17224_12	#N/A	#N/A	rs4743871	T	A	0.125676	-0.118088	0.0251673	2.75393e-06	7213	SeqId_17224_12	rs4743871	T	A	0.0499733	-0.295292	0.0745251	7.70155e-05	1871	NO	NO
SeqId_17224_12	rs3780346_A_G	0.490936	rs7045409	T	A	0.632954	-0.563586	0.0158315	7.43197e-256	7213	SeqId_17224_12	rs7045409	T	A	0.185462	-0.505736	0.0397901	1.47098e-35	1871	NO	YES
SeqId_17320_19	#N/A	#N/A	rs11226911	T	C	0.0277277	0.164364	0.0503427	0.00110014	7213	SeqId_17320_19	rs11226911	T	C	0.390967	0.144577	0.0331606	1.37198e-05	1871	NO	YES
SeqId_17325_10	#N/A	#N/A	rs61825157	T	C	0.0422848	1.32812	0.038133	1e-200	7213	SeqId_17325_10	rs61825157	T	C	0.0301978	1.17487	0.0903552	4.539e-37	1871	NO	NO
SeqId_17329_2	#N/A	#N/A	rs141660593	T	C	0.174754	0.346927	0.0213058	1.42688e-58	7213	SeqId_17329_2	rs141660593	T	C	0.164083	0.267944	0.0432766	7.31031e-10	1871	NO	NO
SeqId_17331_138	#N/A	#N/A	rs4823012	A	G	0.403646	0.207208	0.0167268	6.8822e-35	7213	SeqId_17331_138	rs4823012	A	G	0.173704	0.150221	0.0426973	0.000444729	1871	NO	NO
SeqId_17331_138	#N/A	#N/A	rs5997447	G	A	0.0406904	0.316665	0.0418869	4.52844e-14	7213	SeqId_17331_138	rs5997447	G	A	0.116782	0.30954	0.0497735	6.1583e-10	1871	NO	NO
SeqId_17331_138	#N/A	#N/A	rs8135301	T	G	0.0435325	0.364421	0.0406815	4.15234e-19	7213	SeqId_17331_138	rs8135301	T	G	0.135489	0.210124	0.0470897	8.59511e-06	1871	NO	NO
SeqId_17332_3	#N/A	#N/A	rs12064550	A	C	0.00977402	0.547043	0.0847875	1.17579e-10	7213	SeqId_17332_3	rs12064550	A	C	0.253073	0.175581	0.0369769	2.2065e-06	1871	NO	NO
SeqId_17347_80	#N/A	#N/A	rs28709375	A	G	0.277277	0.268256	0.0184267	2.42748e-47	7213	SeqId_17347_80	rs28709375	A	G	0.25334	0.74666	0.22326	4.90643e-09	1871	NO	NO
SeqId_17350_13	rs904115_T_G	0.154922	rs1060238	C	G	0.0246083	-0.406217	0.0534165	3.21702e-14	7213	SeqId_17350_13	rs1060238	C	G	0.0670764	-0.460885	0.0642652	1.06331e-12	1871	NO	YES
SeqId_17350_13	#N/A	#N/A	rs12486932	T	C	0.283793	0.545649	0.0174034	1e-200	7213	SeqId_17350_13	rs12486932	T	C	0.0644041	0.634517	0.0660791	2.4064e-21	1871	NO	NO
SeqId_17350_13	#N/A	#N/A	rs6770433	C	T	0.495494	-0.428257	0.0158611	4.85359e-153	7213	SeqId_17350_13	rs6770433	C	T	0.220203	-0.138437	0.0393995	0.00045249	1871	NO	NO
SeqId_17350_13	#N/A	#N/A	rs904115	T	G	0.140441	0.0804411	0.0239703	0.000795267	7213	SeqId_17350_13	rs904115	T	G	0.235436	0.234842	0.0375384	4.88283e-10	1871	NO	NO
SeqId_17350_13	rs12486932_T_C	0.551899	rs9822911	C	T	0.409469	0.562668	0.0158979	3.82255e-253	7213	SeqId_17350_13	rs9822911	C	T	0.284874	0.512475	0.0344944	2.80746e-47	1871	NO	YES
SeqId_17383_4	rs28555408_T_C	0.029874	rs11634869	T	A	0.213434	-0.231252	0.0199699	9.72053e-31	7213	SeqId_17383_4	rs11634869	T	A	0.159808	-0.164772	0.0450361	0.000260564	1871	NO	YES
SeqId_17383_4	#N/A	#N/A	rs28555408	T	C	0.0641897	-0.535897	0.0330458	4.05847e-58	7213	SeqId_17383_4	rs28555408	T	C	0.265099	-0.159606	0.0361078	1.04242e-05	1871	NO	NO
SeqId_17383_4	#N/A	#N/A	rs4392019	T	C	0.0322335	0.643298	0.0465692	7.36947e-43	7213	SeqId_17383_4	rs4392019	T	C	0.130412	0.339591	0.0469496	6.85594e-13	1871	NO	NO
SeqId_17396_23	#N/A	#N/A	rs72679847	C	T	0.452239	0.0576444	0.0166326	0.000531818	7213	SeqId_17396_23	rs72679847	C	T	0.349278	0.112747	0.0347156	0.00118386	1871	NO	YES
SeqId_17447_52	rs75207237_A_T	0.058109	rs59908052	G	A	0.184389	0.221	0.0213186	5.27055e-25	7213	SeqId_17447_52	rs59908052	G	A	0.125067	0.22971	0.0483011	2.12803e-06	1871	NO	YES
SeqId_17447_52	#N/A	#N/A	rs75207237	A	T	0.124289	0.4345	0.0248294	3.49032e-67	7213	SeqId_17447_52	rs75207237	A	T	0.0208445	0.381216	0.113729	0.000818393	1871	NO	NO
SeqId_17456_53	#N/A	#N/A	rs138447426	G	A	0.0173991	1.17434	0.0627267	2.09479e-76	7213	SeqId_17456_53	rs138447426	G	A	0.0200428	0.962184	0.114022	6.34281e-17	1871	NO	NO
SeqId_17456_53	#N/A	#N/A	rs2183125	G	A	0.205324	0.27044	0.0205307	3.57265e-39	7213	SeqId_17456_53	rs2183125	G	A	0.330305	0.669695	0.137847	8.08232e-05	1871	NO	NO
SeqId_17456_53	rs2183125_G_A	0.358613	rs6559901	C	T	0.906419	-0.325068	0.0285658	9.46806e-30	7213	SeqId_17456_53	rs6559901	C	T	0.44388	-0.22668	0.0332297	1.2118e-11	1871	NO	YES
SeqId_17460_51	#N/A	#N/A	rs17000900	A	C	0.10183	0.37725	0.0272652	5.43309e-43	7213	SeqId_17460_51	rs17000900	A	C	0.20016	0.18092	0.0402059	7.21946e-06	1871	NO	NO
SeqId_17460_51	#N/A	#N/A	rs459498	A	G	0.40635	-0.430414	0.0162545	1.57007e-147	7213	SeqId_17460_51	rs459498	A	G	0.152592	-0.256413	0.0455774	2.12471e-08	1871	NO	NO
SeqId_17490_4	rs6676630_T_C	0.025884	rs12138111	A	G	0.174269	-0.224685	0.0217519	7.72516e-25	7213	SeqId_17490_4	rs12138111	A	G	0.183859	-0.140863	0.0419151	0.000793198	1871	NO	YES
SeqId_17490_4	#N/A	#N/A	rs6676630	T	C	0.0708443	-1.17296	0.0293266	1e-200	7213	SeqId_17490_4	rs6676630	T	C	0.143773	-0.752047	0.0440459	7.45326e-61	1871	NO	NO
SeqId_17513_11	rs2784768_G_A	0.14005	rs12570993	C	T	0.0795092	0.447786	0.0301552	3.71831e-49	7213	SeqId_17513_11	rs12570993	C	T	0.345804	0.410785	0.032953	2.55056e-34	1871	NO	YES
SeqId_17513_11	#N/A	#N/A	rs2573326	C	T	0.416886	0.250974	0.0164801	1.43278e-51	7213	SeqId_17513_11	rs2573326	C	T	0.225281	0.774719	0.272525	7.1688e-13	1871	NO	NO
SeqId_17513_11	#N/A	#N/A	rs2784768	G	A	0.41141	0.452891	0.0160982	2.53481e-165	7213	SeqId_17513_11	rs2784768	G	A	0.431587	0.568413	0.373834	5.00739e-30	1871	NO	NO
SeqId_17513_11	#N/A	#N/A	rs3851054	A	G	0.480868	-0.570263	0.0153123	1e-200	7213	SeqId_17513_11	rs3851054	A	G	0.260556	-0.524844	0.0362033	3.25842e-45	1871	NO	NO
SeqId_17513_11	rs2573326_C_T	0.196437	rs61862387	C	T	0.121447	0.438115	0.0248444	3.56633e-68	7213	SeqId_17513_11	rs61862387	C	T	0.0355425	0.497505	0.0877344	1.64546e-08	1871	NO	YES
SeqId_17513_11	rs3851054_G_A	0.246007	rs74145425	G	A	0.177388	-0.443437	0.0211023	3.35896e-95	7213	SeqId_17513_11	rs74145425	G	A	0.141101	-0.424401	0.0453934	2.42967e-20	1871	NO	YES
SeqId_17675_17	#N/A	#N/A	rs4544900	T	C	0.254194	0.277472	0.0189949	1.19574e-47	7213	SeqId_17675_17	rs4544900	T	C	0.0750935	0.363046	0.0615491	4.34454e-09	1871	NO	NO
SeqId_17676_13	#N/A	#N/A	rs8106212	T	C	0.0142798	0.628398	0.0699335	3.23701e-19	7213	SeqId_17676_13	rs8106212	T	C	0.0718867	0.553853	0.0610894	3.02743e-19	1871	NO	NO
SeqId_17680_12	#N/A	#N/A	rs10935143	A	G	0.447525	0.401702	0.0161152	1.25363e-131	7213	SeqId_17680_12	rs10935143	A	G	0.369321	0.630679	0.136936	7.3971e-05	1871	NO	NO
SeqId_17682_1	#N/A	#N/A	rs2466572	A	C	0.221752	0.709912	0.0181192	1e-200	7213	SeqId_17682_1	rs2466572	A	C	0.206574	0.596764	0.0381177	5.25076e-52	1871	NO	NO
SeqId_17691_1	rs7488_C_T	0.274135	rs2659871	C	T	0.605227	-0.230372	0.0170266	3.29519e-41	7213	SeqId_17691_1	rs2659871	C	T	0.420631	-0.232144	0.0323646	1.05451e-12	1871	NO	YES
SeqId_17691_1	#N/A	#N/A	rs7488	C	T	0.260641	0.0772263	0.018805	4.05814e-05	7213	SeqId_17691_1	rs7488	C	T	0.225548	-0.187856	0.0387961	1.39021e-06	1871	NO	NO
SeqId_17692_2	#N/A	#N/A	rs11758089	C	T	0.169555	0.269485	0.0217628	7.30633e-35	7213	SeqId_17692_2	rs11758089	C	T	0.0828434	0.19861	0.0603476	0.00101656	1871	NO	NO
SeqId_17692_2	#N/A	#N/A	rs12205731	A	G	0.0854707	-0.448413	0.0291862	1.92423e-52	7213	SeqId_17692_2	rs12205731	A	G	0.0510422	-0.809695	0.0726317	5.47296e-28	1871	NO	NO
SeqId_17692_2	rs56380525_A_G	0.311742	rs1985732	G	A	0.280466	-0.276474	0.0181794	1.95303e-51	7213	SeqId_17692_2	rs1985732	G	A	0.336184	0.386733	0.0332535	3.10891e-30	1871	NO	YES
SeqId_17692_2	#N/A	#N/A	rs28362606	C	T	0.10689	-1.16766	0.0233835	1e-200	7213	SeqId_17692_2	rs28362606	C	T	0.0368787	-1.29333	0.0817362	5.07962e-53	1871	NO	NO
SeqId_17692_2	#N/A	#N/A	rs56380525	A	G	0.127201	0.795542	0.0233409	1e-200	7213	SeqId_17692_2	rs56380525	A	G	0.271513	0.777287	0.0317453	4.56722e-115	1871	NO	NO
SeqId_17692_2	#N/A	#N/A	rs72836472	C	T	0.0403438	-0.858448	0.0408266	2.59416e-95	7213	SeqId_17692_2	rs72836472	C	T	0.0678781	-0.893578	0.0617496	4.58731e-45	1871	NO	NO
SeqId_17694_32	#N/A	#N/A	rs2236352	C	T	0.252599	0.327409	0.0185761	4.1586e-68	7213	SeqId_17694_32	rs2236352	C	T	0.450561	0.202233	0.0325641	6.49999e-10	1871	NO	NO
SeqId_17702_53	#N/A	#N/A	rs887829	T	C	0.329821	-0.599849	0.0163241	1e-200	7213	SeqId_17702_53	rs887829	T	C	0.443079	-0.541108	0.0304622	2.36111e-65	1871	NO	NO
SeqId_17726_3	#N/A	#N/A	rs12570358	C	A	0.420699	0.407079	0.0160057	9.96856e-137	7213	SeqId_17726_3	rs12570358	C	A	0.213255	0.469836	0.0376712	2.37239e-34	1871	NO	NO
SeqId_17739_1	#N/A	#N/A	rs72890511	C	T	0.0790933	0.249721	0.0306471	4.31634e-16	7213	SeqId_17739_1	rs72890511	C	T	0.302779	0.275561	0.0349122	4.98358e-15	1871	NO	NO
SeqId_17748_21	#N/A	#N/A	rs10170821	C	G	0.140857	-0.917008	0.0214162	1e-200	7213	SeqId_17748_21	rs10170821	C	G	0.0702833	-0.826407	0.0605054	1.48633e-40	1871	NO	NO
SeqId_17748_21	#N/A	#N/A	rs33926913	G	A	0.0215583	-1.11558	0.0558558	2.01161e-86	7213	SeqId_17748_21	rs33926913	G	A	0.0195083	-0.781233	0.113081	6.6879e-12	1871	NO	NO
SeqId_17748_21	rs10170821_C_G	0.271201	rs6720226	A	G	0.631152	0.412539	0.0165556	1.52365e-131	7213	SeqId_17748_21	rs6720226	A	G	0.472742	0.339931	0.0318039	6.36252e-26	1871	NO	YES
SeqId_17748_21	#N/A	#N/A	rs7568163	G	T	0.258076	-0.633212	0.0175336	1e-200	7213	SeqId_17748_21	rs7568163	G	T	0.420898	-0.321578	0.0330303	6.95172e-22	1871	NO	NO
SeqId_17755_5	#N/A	#N/A	rs13135475	T	C	0.471926	-0.366937	0.0160494	9.45863e-112	7213	SeqId_17755_5	rs13135475	T	C	0.183592	0.816408	-0.172111	3.97666e-05	1871	NO	NO
SeqId_17755_5	#N/A	#N/A	rs4975020	G	A	0.30348	-0.477165	0.0172821	1.3242e-159	7213	SeqId_17755_5	rs4975020	G	A	0.343934	-0.316914	0.0338671	2.25648e-20	1871	NO	NO
SeqId_17764_108	#N/A	#N/A	rs7415820	G	A	0.475461	0.240493	0.0165281	2.70062e-47	7213	SeqId_17764_108	rs7415820	G	A	0.485035	0.21155	0.0325394	1.01841e-10	1871	NO	NO
SeqId_17765_3	#N/A	#N/A	rs112955711	T	C	0.250866	-0.320448	0.0188481	1.37021e-63	7213	SeqId_17765_3	rs112955711	T	C	0.0534474	-0.292281	0.0720641	5.20052e-05	1871	NO	NO
SeqId_17765_3	#N/A	#N/A	rs8028182	T	G	0.200125	0.377815	0.0204436	1.51958e-74	7213	SeqId_17765_3	rs8028182	T	G	0.475147	0.524853	0.266759	3.33342e-16	1871	NO	NO
SeqId_17766_5	#N/A	#N/A	rs17515241	G	A	0.234091	0.212223	0.01944	1.57127e-27	7213	SeqId_17766_5	rs17515241	G	A	0.156868	0.211127	0.0448413	2.68165e-06	1871	NO	NO
SeqId_17766_5	rs17515241_G_A	0.0195197	rs2718279	G	C	0.0892139	-0.153717	0.0291557	1.3866e-07	7213	SeqId_17766_5	rs2718279	G	C	0.442277	-0.41169	0.0309378	1.14115e-38	1871	NO	YES
SeqId_17783_9	#N/A	#N/A	rs11066813	A	G	0.119853	0.267675	0.0254617	1.15519e-25	7213	SeqId_17783_9	rs11066813	A	G	0.0940673	0.288741	0.0553078	1.98168e-07	1871	NO	NO
SeqId_17783_9	#N/A	#N/A	rs7301541	A	G	0.179052	-0.664305	0.0200818	1e-200	7213	SeqId_17783_9	rs7301541	A	G	0.276857	-0.342031	0.0358143	3.89656e-21	1871	NO	NO
SeqId_17794_6	#N/A	#N/A	rs28850393	C	T	0.267572	-0.137169	0.0187564	2.89028e-13	7213	SeqId_17794_6	rs28850393	C	T	0.211384	-0.208744	0.0395652	1.47407e-07	1871	NO	YES
SeqId_17799_9	#N/A	#N/A	rs73020480	A	G	0.202482	0.428233	0.0198807	8.67711e-100	7213	SeqId_17799_9	rs73020480	A	G	0.0983431	0.362404	0.0539006	2.34857e-11	1871	NO	NO
SeqId_17802_4	rs12349452_C_G	0.357838	rs10818454	A	G	0.300222	0.185311	0.0180298	1.3081e-24	7213	SeqId_17802_4	rs10818454	A	G	0.278995	0.306001	0.0358603	2.89814e-17	1871	NO	YES
SeqId_17802_4	#N/A	#N/A	rs12349452	C	G	0.348468	0.134978	0.0173804	9.21219e-15	7213	SeqId_17802_4	rs12349452	C	G	0.268306	0.291731	0.0364372	2.05535e-15	1871	NO	NO
SeqId_17802_4	#N/A	#N/A	rs7046514	T	C	0.202551	-0.193821	0.0204431	3.34597e-21	7213	SeqId_17802_4	rs7046514	T	C	0.371459	0.628541	-0.276531	1.04867e-16	1871	NO	NO
SeqId_17814_8	#N/A	#N/A	rs34080032	C	T	0.110911	-0.089501	0.0264259	0.000710751	7213	SeqId_17814_8	rs34080032	C	T	0.0168359	-0.514264	0.125462	4.32776e-05	1871	NO	YES
SeqId_17819_30	#N/A	#N/A	rs3743853	A	G	0.158741	-0.338283	0.0223053	3.6323e-51	7213	SeqId_17819_30	rs3743853	A	G	0.0275254	-0.630384	0.0972218	1.1402e-10	1871	NO	NO
SeqId_17832_12	#N/A	#N/A	rs1044261	T	C	0.0770137	-0.538337	0.0307205	2.31868e-67	7213	SeqId_17832_12	rs1044261	T	C	0.0440941	-0.461926	0.078667	5.08644e-09	1871	NO	NO
SeqId_17832_12	rs1044261_T_C	0.0600819	rs4880752	T	A	0.45522	0.231379	0.0165617	8.72543e-44	7213	SeqId_17832_12	rs4880752	T	A	0.280866	0.22125	0.0363622	1.41299e-09	1871	NO	YES
SeqId_17843_30	rs4660635_A_G	0.443366	rs3762450	C	A	0.225288	-0.448539	0.0190423	2.98599e-118	7213	SeqId_17843_30	rs3762450	C	A	0.214858	-0.493532	0.038258	1.54999e-36	1871	NO	YES
SeqId_17843_30	#N/A	#N/A	rs4660635	A	G	0.367877	-0.464747	0.0161847	8.58433e-172	7213	SeqId_17843_30	rs4660635	A	G	0.446553	-0.25678	0.0325421	5.07231e-15	1871	NO	NO
SeqId_18173_11	#N/A	#N/A	rs12095284	C	T	0.373215	-0.490294	0.0163041	2.82605e-187	7213	SeqId_18173_11	rs12095284	C	T	0.463923	0.536077	-0.198124	8.3388e-10	1871	NO	NO
SeqId_18173_11	#N/A	#N/A	rs12142349	A	G	0.0659226	0.36293	0.0332844	1.80782e-27	7213	SeqId_18173_11	rs12142349	A	G	0.0138963	0.61801	0.13982	1.04339e-05	1871	NO	NO
SeqId_18173_11	#N/A	#N/A	rs12405546	G	A	0.188063	-0.36641	0.020901	2.05846e-67	7213	SeqId_18173_11	rs12405546	G	A	0.174506	-0.312368	0.0419513	1.46146e-13	1871	NO	NO
SeqId_18173_11	rs4912060_A_G	0.422561	rs2231198	T	C	0.370442	-0.414145	0.016585	4.53013e-132	7213	SeqId_18173_11	rs2231198	T	C	0.365313	-0.328568	0.0321648	7.09868e-24	1871	NO	YES
SeqId_18173_11	rs12142349_A_G	0.269033	rs4911983	C	G	0.194441	0.170135	0.0207495	2.83484e-16	7213	SeqId_18173_11	rs4911983	C	G	0.059861	0.474664	0.0688955	7.61797e-12	1871	NO	YES
SeqId_18173_11	#N/A	#N/A	rs4912060	A	G	0.22203	-0.271412	0.0197034	1.2479e-42	7213	SeqId_18173_11	rs4912060	A	G	0.142437	-0.3264	0.0456147	1.19148e-12	1871	NO	NO
SeqId_18173_11	rs12095284_C_T	0.286132	rs61764885	T	C	0.154721	-0.573168	0.0218873	1.78479e-144	7213	SeqId_18173_11	rs61764885	T	C	0.0983431	-0.454154	0.0543744	1.28616e-16	1871	NO	YES
SeqId_18174_79	#N/A	#N/A	rs1141054	C	T	0.267018	-0.674917	0.0169905	1e-200	7213	SeqId_18174_79	rs1141054	C	T	0.375468	0.624532	-0.585866	2.38494e-73	1871	NO	NO
SeqId_18183_3	#N/A	#N/A	rs4523506	T	G	0.459102	-0.362736	0.0162768	1.88404e-106	7213	SeqId_18183_3	rs4523506	T	G	0.341529	0.658471	-0.378981	5.03983e-29	1871	NO	NO
SeqId_18186_15	#N/A	#N/A	rs3777083	G	A	0.191876	-0.233868	0.020813	4.69581e-29	7213	SeqId_18186_15	rs3777083	G	A	0.453234	0.546766	-0.336245	3.53365e-25	1871	NO	NO
SeqId_18206_18	#N/A	#N/A	rs13120000	G	A	0.106128	0.523968	0.0265014	8.97099e-85	7213	SeqId_18206_18	rs13120000	G	A	0.0729556	0.402169	0.0628798	2.01231e-10	1871	NO	NO
SeqId_18206_18	#N/A	#N/A	rs2602887	A	G	0.30958	0.290302	0.0176257	7.34845e-60	7213	SeqId_18206_18	rs2602887	A	G	0.113843	0.290562	0.0507535	1.20278e-08	1871	NO	NO
SeqId_18214_2	#N/A	#N/A	rs11165036	A	G	0.495078	0.233042	0.0165103	1.20373e-44	7213	SeqId_18214_2	rs11165036	A	G	0.256815	0.743185	0.306686	2.65674e-16	1871	NO	NO
SeqId_18214_2	rs11165036_G_A	0.546522	rs2301022	C	T	0.676418	-0.133201	0.0178329	9.00077e-14	7213	SeqId_18214_2	rs2301022	C	T	0.461518	-0.218079	0.0333284	7.74589e-11	1871	NO	YES
SeqId_18214_2	rs4147853_T_G	0.0464734	rs4147846	T	C	0.481838	0.147832	0.0164328	2.94465e-19	7213	SeqId_18214_2	rs4147846	T	C	0.431587	0.137194	0.0326689	2.80041e-05	1871	NO	YES
SeqId_18214_2	#N/A	#N/A	rs4147853	T	G	0.151532	0.248347	0.0229747	4.99237e-27	7213	SeqId_18214_2	rs4147853	T	G	0.328434	0.214771	0.0344204	5.41227e-10	1871	NO	NO
SeqId_18214_2	rs11165036_G_A	0.164918	rs743119	A	C	0.166436	0.247851	0.0219544	2.60787e-29	7213	SeqId_18214_2	rs743119	A	C	0.467932	0.389147	0.0308272	4.06562e-35	1871	NO	YES
SeqId_18215_5	#N/A	#N/A	rs2270813	T	C	0.344448	-0.838888	0.0144126	1e-200	7213	SeqId_18215_5	rs2270813	T	C	0.429449	-0.132066	0.0331566	7.06281e-05	1871	NO	NO
SeqId_18215_5	rs35260937_A_G	0.358176	rs2270820	T	C	0.666713	-0.48633	0.0166473	2.03203e-177	7213	SeqId_18215_5	rs2270820	T	C	0.36264	-0.520723	0.0319026	4.30338e-56	1871	NO	YES
SeqId_18215_5	#N/A	#N/A	rs35260937	A	G	0.140025	0.493014	0.0230141	9.41944e-99	7213	SeqId_18215_5	rs35260937	A	G	0.416622	0.393434	0.0322381	5.14865e-33	1871	NO	NO
SeqId_18215_5	rs2270813_T_C	0.599527	rs7722992	A	G	0.454735	-0.590712	0.0151469	1e-300	7213	SeqId_18215_5	rs7722992	A	G	0.286745	-0.6805	0.0317392	2.34769e-91	1871	NO	YES
SeqId_18215_5	#N/A	#N/A	rs79670802	A	G	0.0381949	0.67734	0.0428183	1.95525e-55	7213	SeqId_18215_5	rs79670802	A	G	0.184393	0.184008	0.0418807	1.17727e-05	1871	NO	NO
SeqId_18216_22	#N/A	#N/A	rs11575578	A	G	0.0639817	0.94994	0.0318961	6.33284e-184	7213	SeqId_18216_22	rs11575578	A	G	0.0114912	0.952852	0.149013	2.03044e-10	1871	NO	NO
SeqId_18216_22	rs11575578_A_G	0.191671	rs2480559	T	C	0.229031	0.336715	0.0195637	4.31243e-65	7213	SeqId_18216_22	rs2480559	T	C	0.319615	0.255731	0.0344042	1.60581e-13	1871	NO	YES
SeqId_18218_48	#N/A	#N/A	rs4854435	A	G	0.248371	0.226099	0.0193231	2.41508e-31	7213	SeqId_18218_48	rs4854435	A	G	0.204703	0.422903	0.0383867	2.16172e-27	1871	NO	NO
SeqId_18218_48	#N/A	#N/A	rs7578047	G	A	0.141065	-0.86594	0.0217295	1e-200	7213	SeqId_18218_48	rs7578047	G	A	0.335917	-0.725552	0.0299214	3.64819e-113	1871	NO	NO
SeqId_18220_141	rs801460_T_C	0.360263	rs250431	A	G	0.690073	0.42884	0.0170543	8.06581e-134	7213	SeqId_18220_141	rs250431	A	G	0.35783	0.443121	0.0322777	6.19349e-41	1871	NO	YES
SeqId_18220_141	#N/A	#N/A	rs801456	A	T	0.0883128	0.313522	0.028734	1.67085e-27	7213	SeqId_18220_141	rs801456	A	T	0.185195	0.223028	0.0422855	1.48689e-07	1871	NO	NO
SeqId_18220_141	#N/A	#N/A	rs801460	T	C	0.461043	0.460616	0.0156578	9.67452e-180	7213	SeqId_18220_141	rs801460	T	C	0.266702	0.469498	0.0353654	1.67442e-38	1871	NO	NO
SeqId_18222_34	#N/A	#N/A	rs10123283	C	T	0.383058	-0.52475	0.0160578	1e-200	7213	SeqId_18222_34	rs10123283	C	T	0.420631	-0.17389	0.0331072	1.6732e-07	1871	NO	NO
SeqId_18225_13	rs1386002_C_A	0.462426	rs1291359	C	A	0.28407	-0.0698521	0.01826	0.000131654	7213	SeqId_18225_13	rs1291359	C	A	0.369321	0.196784	0.0333939	4.49315e-09	1871	NO	YES
SeqId_18225_13	#N/A	#N/A	rs1386002	C	A	0.456329	-0.390169	0.0159477	4.64228e-127	7213	SeqId_18225_13	rs1386002	C	A	0.119188	0.880812	-0.271098	3.27496e-08	1871	NO	NO
SeqId_18225_13	#N/A	#N/A	rs1941	G	C	0.0337585	-1.61714	0.0418869	1e-200	7213	SeqId_18225_13	rs1941	G	C	0.0149653	-1.85647	0.128605	7.29857e-45	1871	NO	NO
SeqId_18225_13	#N/A	#N/A	rs7313687	G	C	0.116664	-0.151096	0.025995	6.41742e-09	7213	SeqId_18225_13	rs7313687	G	C	0.30759	-0.246737	0.0355835	5.61302e-12	1871	NO	NO
SeqId_18225_13	#N/A	#N/A	rs79211223	C	T	0.109109	-0.415403	0.0260336	2.35172e-56	7213	SeqId_18225_13	rs79211223	C	T	0.0264564	-0.404622	0.100636	6.03427e-05	1871	NO	NO
SeqId_18241_18	rs2061581_A_G	0.0671795	rs1841541	C	T	0.825107	0.217989	0.0216004	8.626e-24	7213	SeqId_18241_18	rs1841541	C	T	0.260289	0.253024	0.0367027	7.39884e-12	1871	NO	YES
SeqId_18241_18	#N/A	#N/A	rs2061581	A	G	0.0125468	-0.693616	0.0748189	2.40043e-20	7213	SeqId_18241_18	rs2061581	A	G	0.129343	-0.514922	0.046883	3.07247e-27	1871	NO	NO
SeqId_18280_29	rs56183134_C_T	0.0950063	rs10147284	T	G	0.530708	-0.200079	0.0165054	1.70685e-33	7213	SeqId_18280_29	rs10147284	T	G	0.364244	-0.426497	0.032169	2.07545e-38	1871	NO	YES
SeqId_18280_29	#N/A	#N/A	rs56183134	C	T	0.126785	-0.462743	0.0244638	6.40607e-78	7213	SeqId_18280_29	rs56183134	C	T	0.0368787	-0.312948	0.0854417	0.000256511	1871	NO	NO
SeqId_18289_16	#N/A	#N/A	rs2075746	T	C	0.463607	-0.285643	0.0164568	3.79604e-66	7213	SeqId_18289_16	rs2075746	T	C	0.0823089	-0.482086	0.0578936	1.58011e-16	1871	NO	NO
SeqId_18289_16	#N/A	#N/A	rs2293788	A	G	0.052752	-0.333625	0.0371903	3.69978e-19	7213	SeqId_18289_16	rs2293788	A	G	0.276056	-0.782307	0.0319509	4.60376e-115	1871	NO	NO
SeqId_18289_16	rs2293788_A_G	0.446682	rs712048	C	A	0.870165	-0.752336	0.0230867	1.98604e-217	7213	SeqId_18289_16	rs712048	C	A	0.2186	-0.420117	0.0381494	2.26523e-27	1871	NO	YES
SeqId_18289_16	#N/A	#N/A	rs75456429	T	C	0.0289755	1.51347	0.0459324	1e-200	7213	SeqId_18289_16	rs75456429	T	C	0.0117584	0.93679	0.15091	6.60984e-10	1871	NO	NO
SeqId_18295_102	#N/A	#N/A	rs4878690	T	C	0.312838	0.378072	0.0172677	6.19576e-103	7213	SeqId_18295_102	rs4878690	T	C	0.107162	0.390231	0.0519601	9.09263e-14	1871	NO	NO
SeqId_18310_26	#N/A	#N/A	rs10412662	C	A	0.127478	-0.45675	0.0243759	1.56622e-76	7213	SeqId_18310_26	rs10412662	C	A	0.0440941	-0.374019	0.0799441	3.09716e-06	1871	NO	NO
SeqId_18310_26	rs10412662_C_A	0.36237	rs17206602	T	C	0.0496326	-0.351658	0.0379206	2.3362e-20	7213	SeqId_18310_26	rs17206602	T	C	0.0371459	-0.495943	0.0873472	1.57835e-08	1871	NO	YES
SeqId_18315_38	#N/A	#N/A	rs1878861	G	A	0.40628	0.508776	0.0157385	1e-200	7213	SeqId_18315_38	rs1878861	G	A	0.440673	0.559327	0.43499	9.34938e-41	1871	NO	NO
SeqId_18315_38	#N/A	#N/A	rs9857285	G	A	0.27492	-0.258836	0.0184072	2.50694e-44	7213	SeqId_18315_38	rs9857285	G	A	0.224479	-0.17501	0.0386026	6.16538e-06	1871	NO	NO
SeqId_18319_7	rs3763936_G_A	0.0772084	rs2915227	G	C	0.266533	0.276334	0.0183917	2.88875e-50	7213	SeqId_18319_7	rs2915227	G	C	0.461518	0.170237	0.0316307	8.29387e-08	1871	NO	YES
SeqId_18319_7	#N/A	#N/A	rs3763936	G	A	0.115278	0.480421	0.0253505	3.3584e-78	7213	SeqId_18319_7	rs3763936	G	A	0.405398	0.388091	0.0317185	3.59665e-33	1871	NO	NO
SeqId_18338_26	#N/A	#N/A	rs7609093	T	C	0.0560793	-0.875484	0.0348128	7.56022e-134	7213	SeqId_18338_26	rs7609093	T	C	0.0807055	-0.69533	0.0575974	2.29006e-32	1871	NO	NO
SeqId_18340_2	#N/A	#N/A	rs4603	C	T	0.180923	-0.726577	0.0195993	1e-200	7213	SeqId_18340_2	rs4603	C	T	0.0865847	-0.723679	0.0548269	4.23702e-38	1871	NO	NO
SeqId_18342_2	#N/A	#N/A	rs10121107	A	T	0.32587	-0.118667	0.0176208	1.77158e-11	7213	SeqId_18342_2	rs10121107	A	T	0.289952	0.155888	0.0357431	1.36305e-05	1871	NO	NO
SeqId_18342_2	#N/A	#N/A	rs10867168	T	A	0.44399	-0.127793	0.0168141	3.32614e-14	7213	SeqId_18342_2	rs10867168	T	A	0.365313	-0.217042	0.0337805	1.66825e-10	1871	NO	NO
SeqId_18342_2	#N/A	#N/A	rs17725890	G	A	0.310204	0.294683	0.0178629	4.81512e-60	7213	SeqId_18342_2	rs17725890	G	A	0.243987	0.209928	0.0380853	4.03953e-08	1871	NO	NO
SeqId_18342_2	rs10121107_A_T	0.452761	rs2277148	G	C	0.215098	-0.411107	0.0195924	6.17426e-95	7213	SeqId_18342_2	rs2277148	G	C	0.1721	-0.431029	0.0423177	9.47304e-24	1871	NO	YES
SeqId_18373_13	#N/A	#N/A	rs11213342	A	G	0.399764	0.0841747	0.0169873	7.39171e-07	7213	SeqId_18373_13	rs11213342	A	G	0.276056	0.210362	0.0364959	9.58916e-09	1871	NO	YES
SeqId_18397_5	#N/A	#N/A	rs138695384	G	A	0.155137	-1.05389	0.0193637	1e-200	7213	SeqId_18397_5	rs138695384	G	A	0.0331374	-0.750425	0.0896434	1.10242e-16	1871	NO	NO
SeqId_18397_5	#N/A	#N/A	rs9423401	C	A	0.309164	0.166812	0.0177613	7.74864e-21	7213	SeqId_18397_5	rs9423401	C	A	0.16729	0.169106	0.0441408	0.000131808	1871	NO	NO
SeqId_18417_3	#N/A	#N/A	rs111622998	A	C	0.105851	-0.176437	0.0271338	8.42861e-11	7213	SeqId_18417_3	rs111622998	A	C	0.122662	-0.234831	0.0491507	1.91077e-06	1871	NO	NO
SeqId_18819_21	#N/A	#N/A	rs2617453	G	A	0.34729	-0.745349	0.014841	1e-200	7213	SeqId_18819_21	rs2617453	G	A	0.119455	-0.838384	0.0463082	1.25602e-67	1871	NO	NO
SeqId_18819_21	#N/A	#N/A	rs75800475	A	G	0.03972	-0.311479	0.0418084	1.04075e-13	7213	SeqId_18819_21	rs75800475	A	G	0.0171032	-0.609674	0.126324	1.50403e-06	1871	NO	NO
SeqId_18819_21	#N/A	#N/A	rs79035640	A	G	0.0447803	-0.193271	0.0400829	1.45191e-06	7213	SeqId_18819_21	rs79035640	A	G	0.0486371	-0.728199	0.0756409	1.91503e-21	1871	NO	NO
SeqId_18830_1	rs61803286_T_C	0.134059	rs4656958	A	G	0.313878	0.068596	0.018051	0.000145817	7213	SeqId_18830_1	rs4656958	A	G	0.438803	-0.343187	0.0320693	5.5718e-26	1871	NO	YES
SeqId_18830_1	#N/A	#N/A	rs61803286	T	C	0.0778456	0.186045	0.0309819	2.00684e-09	7213	SeqId_18830_1	rs61803286	T	C	0.119722	-0.237317	0.050127	2.36332e-06	1871	NO	NO
SeqId_18831_6	#N/A	#N/A	rs138006212	G	A	0.0348676	-0.279966	0.0452346	6.37755e-10	7213	SeqId_18831_6	rs138006212	G	A	0.0414217	-0.414638	0.0804438	2.81366e-07	1871	NO	NO
SeqId_18831_6	#N/A	#N/A	rs2306272	C	T	0.281922	-0.783164	0.016128	1e-200	7213	SeqId_18831_6	rs2306272	C	T	0.146179	-0.690275	0.0436073	4.66536e-53	1871	NO	NO
SeqId_18831_6	#N/A	#N/A	rs783128	T	G	0.0465826	0.385172	0.0389699	6.83652e-23	7213	SeqId_18831_6	rs783128	T	G	0.503474	0.330942	0.0316665	6.94062e-25	1871	NO	NO
SeqId_18832_65	#N/A	#N/A	rs11024589	C	A	0.104741	-0.574851	0.0261852	1.85779e-103	7213	SeqId_18832_65	rs11024589	C	A	0.200962	-0.624365	0.0381645	2.50937e-56	1871	NO	NO
SeqId_18832_65	#N/A	#N/A	rs79669707	A	G	0.117843	0.372998	0.0253913	3.69205e-48	7213	SeqId_18832_65	rs79669707	A	G	0.036077	0.422169	0.0853691	8.28652e-07	1871	NO	NO
SeqId_18871_24	#N/A	#N/A	rs4740214	G	A	0.311244	0.439756	0.0172452	2.08191e-137	7213	SeqId_18871_24	rs4740214	G	A	0.326563	0.216566	0.0341167	2.73435e-10	1871	NO	NO
SeqId_18871_24	#N/A	#N/A	rs752931	G	C	0.240538	-0.509792	0.0186156	3.62845e-157	7213	SeqId_18871_24	rs752931	G	C	0.0970069	-0.44555	0.0539885	2.88932e-16	1871	NO	NO
SeqId_18871_24	#N/A	#N/A	rs7847692	T	C	0.448912	-0.193081	0.0167124	1.32189e-30	7213	SeqId_18871_24	rs7847692	T	C	0.196954	-0.200727	0.0412093	1.20442e-06	1871	NO	NO
SeqId_18871_24	rs4740214_G_A	0.324204	rs7874631	A	G	0.179329	0.374879	0.0212857	5.23415e-68	7213	SeqId_18871_24	rs7874631	A	G	0.345003	0.211244	0.0345069	1.12482e-09	1871	NO	YES
SeqId_18875_125	#N/A	#N/A	rs10875723	G	A	0.391654	-0.44715	0.0163806	3.1887e-156	7213	SeqId_18875_125	rs10875723	G	A	0.214057	0.785943	-0.435222	6.90547e-28	1871	NO	NO
SeqId_18875_125	#N/A	#N/A	rs1635533	C	T	0.346111	-0.259087	0.0173063	6.38455e-50	7213	SeqId_18875_125	rs1635533	C	T	0.345537	0.654463	-0.192125	3.421e-08	1871	NO	NO
SeqId_18875_125	#N/A	#N/A	rs2408954	A	G	0.212672	-0.489712	0.0195098	2.26861e-133	7213	SeqId_18875_125	rs2408954	A	G	0.487974	-0.41674	0.0317335	9.52297e-38	1871	NO	NO
SeqId_18878_15	#N/A	#N/A	rs58658771	A	T	0.171981	0.936781	0.019168	1e-200	7213	SeqId_18878_15	rs58658771	A	T	0.161945	0.970822	0.0376462	1.03188e-125	1871	NO	NO
SeqId_18882_7	#N/A	#N/A	rs13065203	A	G	0.217039	-0.300412	0.0198952	9.64672e-51	7213	SeqId_18882_7	rs13065203	A	G	0.0459647	-0.365499	0.0765913	1.96493e-06	1871	NO	NO
SeqId_18882_7	#N/A	#N/A	rs1374827	C	T	0.0602385	0.590093	0.0347413	1.78797e-63	7213	SeqId_18882_7	rs1374827	C	T	0.255746	0.346081	0.0373193	4.81089e-20	1871	NO	NO
SeqId_18882_7	rs67605525_T_A	0.183353	rs35969901	A	G	0.172882	-0.11217	0.0221964	4.44358e-07	7213	SeqId_18882_7	rs35969901	A	G	0.230893	-0.148695	0.0386574	0.000123842	1871	NO	YES
SeqId_18882_7	#N/A	#N/A	rs67605525	T	A	0.176348	0.252281	0.0217367	7.20165e-31	7213	SeqId_18882_7	rs67605525	T	A	0.0943346	0.230349	0.0543876	2.39323e-05	1871	NO	NO
SeqId_18882_7	rs67605525_T_A	0.370852	rs970929	A	G	0.632261	-0.24634	0.017004	6.62493e-47	7213	SeqId_18882_7	rs970929	A	G	0.441208	-0.344476	0.0314963	4.95911e-27	1871	NO	YES
SeqId_18882_7	#N/A	#N/A	rs9849153	T	A	0.143352	0.150778	0.0236767	2.02972e-10	7213	SeqId_18882_7	rs9849153	T	A	0.261892	0.178231	0.0367896	1.37324e-06	1871	NO	NO
SeqId_18895_54	rs2269340_C_T	0.0428461	rs11101981	C	T	0.351795	-0.268973	0.0171772	2.2623e-54	7213	SeqId_18895_54	rs11101981	C	T	0.0662747	-0.419856	0.066192	2.8191e-10	1871	NO	YES
SeqId_18895_54	#N/A	#N/A	rs116377258	G	A	0.0332039	0.704726	0.0456053	5.08422e-53	7213	SeqId_18895_54	rs116377258	G	A	0.0163014	0.435648	0.129698	0.000798124	1871	NO	NO
SeqId_18895_54	rs4970776_A_T	0.0118226	rs17585355	C	A	0.0612782	-0.142716	0.0349233	4.42597e-05	7213	SeqId_18895_54	rs17585355	C	A	0.0106895	-0.696619	0.158909	1.2313e-05	1871	NO	YES
SeqId_18895_54	#N/A	#N/A	rs2269340	C	T	0.0752807	0.578534	0.0307365	3.42882e-77	7213	SeqId_18895_54	rs2269340	C	T	0.381347	-0.313188	0.0329259	5.53572e-21	1871	NO	NO
SeqId_18895_54	rs4970776_A_T	0.0058749	rs35553604	G	C	0.0267572	0.340184	0.0513117	3.60529e-11	7213	SeqId_18895_54	rs35553604	G	C	0.222341	0.490197	0.0367839	9.00454e-39	1871	NO	YES
SeqId_18895_54	#N/A	#N/A	rs4970776	A	T	0.389921	-0.208916	0.016917	1.09698e-34	7213	SeqId_18895_54	rs4970776	A	T	0.474613	0.525387	-0.189531	4.13596e-09	1871	NO	NO
SeqId_18895_54	rs116377258_G_A	0.211049	rs756635	C	A	0.0851934	0.680149	0.0288138	9.94583e-119	7213	SeqId_18895_54	rs756635	C	A	0.125067	0.454525	0.04841	1.69683e-20	1871	NO	YES
SeqId_18916_25	#N/A	#N/A	rs1127354	A	C	0.072508	-1.36371	0.0276373	1e-200	7213	SeqId_18916_25	rs1127354	A	C	0.0467664	-1.38076	0.0710345	8.48083e-77	1871	NO	NO
SeqId_18916_25	#N/A	#N/A	rs6037501	T	G	0.214127	0.596723	0.0189187	1e-200	7213	SeqId_18916_25	rs6037501	T	G	0.152325	0.290172	0.0451957	1.71941e-10	1871	NO	NO
SeqId_18916_25	#N/A	#N/A	rs6051838	C	A	0.195827	-0.785139	0.0186814	1e-200	7213	SeqId_18916_25	rs6051838	C	A	0.292892	-0.350323	0.0350901	6.6639e-23	1871	NO	NO
SeqId_18916_25	#N/A	#N/A	rs6084299	G	A	0.430265	0.259841	0.0164993	5.74703e-55	7213	SeqId_18916_25	rs6084299	G	A	0.468199	0.531801	0.197348	1.3973e-09	1871	NO	NO
SeqId_18916_25	#N/A	#N/A	rs7270101	C	A	0.126022	-0.702362	0.0235716	4.29244e-184	7213	SeqId_18916_25	rs7270101	C	A	0.08124	-0.704429	0.0573882	2.29671e-33	1871	NO	NO
SeqId_18917_53	#N/A	#N/A	rs12076610	T	G	0.093789	0.681665	0.0274602	1.33484e-130	7213	SeqId_18917_53	rs12076610	T	G	0.0956708	0.602745	0.0530862	6.13132e-29	1871	NO	NO
SeqId_18917_53	rs75966519_T_A	0.483562	rs34756037	A	G	0.190073	-0.432367	0.0205422	1.70495e-95	7213	SeqId_18917_53	rs34756037	A	G	0.0542491	-0.367766	0.0721956	3.85874e-07	1871	NO	YES
SeqId_18917_53	#N/A	#N/A	rs75966519	T	A	0.176071	-0.492205	0.021122	7.27687e-116	7213	SeqId_18917_53	rs75966519	T	A	0.0440941	-0.346965	0.0789826	1.18103e-05	1871	NO	NO
SeqId_18922_27	No data	No data	rs11654859	T	C	0.163455	0.592861	0.0212781	2.36593e-162	7213	SeqId_18922_27	rs11654859	T	C	0.16542	0.44481	0.0429398	1.72829e-24	1871	NO	YES
SeqId_18922_27	#N/A	#N/A	rs62059824	T	C	0.116664	0.63783	0.0246766	5.81618e-141	7213	SeqId_18922_27	rs62059824	T	C	0.0243185	0.557669	0.105396	1.35823e-07	1871	NO	NO
SeqId_18922_27	#N/A	#N/A	rs9901675	A	G	0.0456814	0.344217	0.0396003	4.34624e-18	7213	SeqId_18922_27	rs9901675	A	G	0.066542	0.215874	0.0646027	0.000849487	1871	NO	NO
SeqId_18930_28	rs613798_G_A	0.0131446	rs1817797	G	A	0.428532	-0.0769649	0.0167516	4.41188e-06	7213	SeqId_18930_28	rs1817797	G	A	0.461518	-0.191344	0.0326677	5.54631e-09	1871	NO	YES
SeqId_18930_28	#N/A	#N/A	rs4610327	T	A	0.264106	0.138534	0.0187914	1.86509e-13	7213	SeqId_18930_28	rs4610327	T	A	0.446285	0.143657	0.0323308	9.37584e-06	1871	NO	NO
SeqId_18930_28	#N/A	#N/A	rs613798	G	A	0.296617	0.162437	0.0181757	5.00754e-19	7213	SeqId_18930_28	rs613798	G	A	0.31427	0.141868	0.0339815	3.11874e-05	1871	NO	NO
SeqId_19113_66	#N/A	#N/A	rs2245410	A	G	0.442188	-0.446707	0.0159451	4.99688e-164	7213	SeqId_19113_66	rs2245410	A	G	0.466595	-0.44143	0.0310887	1.56393e-43	1871	NO	NO
SeqId_19113_66	#N/A	#N/A	rs723982	C	G	0.469638	0.133021	0.0165213	9.49601e-16	7213	SeqId_19113_66	rs723982	C	G	0.350347	0.649653	-0.181825	1.24134e-07	1871	NO	NO
SeqId_19129_15	rs8056936_G_A	0.0410273	rs66686932	A	G	0.107445	-0.405296	0.0262429	5.79818e-53	7213	SeqId_19129_15	rs66686932	A	G	0.0427579	-0.41954	0.0793375	1.38125e-07	1871	NO	YES
SeqId_19129_15	#N/A	#N/A	rs8056936	G	A	0.246915	-0.220992	0.0189606	4.09158e-31	7213	SeqId_19129_15	rs8056936	G	A	0.468733	-0.132424	0.0321465	3.96444e-05	1871	NO	NO
SeqId_19130_81	#N/A	#N/A	rs1944270	A	G	0.289061	0.132384	0.0183437	5.86413e-13	7213	SeqId_19130_81	rs1944270	A	G	0.431587	0.568413	0.124613	0.0001551	1871	NO	NO
SeqId_19130_81	#N/A	#N/A	rs3826616	A	G	0.425828	0.428541	0.0160297	3.2677e-150	7213	SeqId_19130_81	rs3826616	A	G	0.413415	0.586585	0.408705	4.51222e-36	1871	NO	NO
SeqId_19130_81	#N/A	#N/A	rs55700832	G	A	0.203175	-0.22494	0.0205781	1.34769e-27	7213	SeqId_19130_81	rs55700832	G	A	0.119455	-0.164734	0.0504457	0.0011122	1871	NO	NO
SeqId_19143_38	#N/A	#N/A	rs11041472	T	G	0.352073	0.106145	0.0173204	9.34739e-10	7213	SeqId_19143_38	rs11041472	T	G	0.381614	0.225893	0.0328964	8.90687e-12	1871	NO	NO
SeqId_19143_38	#N/A	#N/A	rs12577557	C	G	0.145848	0.504689	0.0228285	7.59879e-105	7213	SeqId_19143_38	rs12577557	C	G	0.194816	0.62332	0.0390257	6.27342e-54	1871	NO	NO
SeqId_19143_38	rs7942293_G_C	0.00950161	rs7119574	A	C	0.0336199	-0.145416	0.0458707	0.00153011	7213	SeqId_19143_38	rs7119574	A	C	0.258418	-0.714113	0.0331154	2.75485e-92	1871	NO	NO
SeqId_19143_38	#N/A	#N/A	rs7482385	T	G	0.0115763	0.246672	0.0777471	0.00151638	7213	SeqId_19143_38	rs7482385	T	G	0.196152	0.269383	0.0395802	1.3472e-11	1871	NO	NO
SeqId_19143_38	#N/A	#N/A	rs7942293	G	C	0.362263	-0.53866	0.0161739	1e-200	7213	SeqId_19143_38	rs7942293	G	C	0.375735	0.624265	-0.521338	3.55134e-58	1871	NO	NO
SeqId_19154_41	#N/A	#N/A	rs13393673	G	A	0.206225	0.342015	0.0201913	3.83172e-63	7213	SeqId_19154_41	rs13393673	G	A	0.342063	0.242733	0.0344796	2.69154e-12	1871	NO	NO
SeqId_19154_41	#N/A	#N/A	rs13412535	A	G	0.234784	-0.933306	0.0161712	1e-200	7213	SeqId_19154_41	rs13412535	A	G	0.0483699	-0.899673	0.0743598	1.69494e-32	1871	NO	NO
SeqId_19154_41	rs4674860_T_C	0.00445766	rs34261112	C	G	0.12221	0.180317	0.0252393	9.93036e-13	7213	SeqId_19154_41	rs34261112	C	G	0.0847141	0.265646	0.0590544	7.2701e-06	1871	NO	YES
SeqId_19154_41	#N/A	#N/A	rs4674860	T	C	0.444545	0.503278	0.0157104	1e-200	7213	SeqId_19154_41	rs4674860	T	C	0.467664	0.532336	0.307415	4.25961e-21	1871	NO	NO
SeqId_19161_1	#N/A	#N/A	rs11174461	A	G	0.120269	0.310283	0.0251995	1.7077e-34	7213	SeqId_19161_1	rs11174461	A	G	0.113041	0.269874	0.0505219	1.03311e-07	1871	NO	NO
SeqId_19161_1	#N/A	#N/A	rs11612349	A	G	0.112921	0.872875	0.0245498	1e-200	7213	SeqId_19161_1	rs11612349	A	G	0.0448958	0.56211	0.0776983	6.78667e-13	1871	NO	NO
SeqId_19161_1	#N/A	#N/A	rs73135265	A	C	0.127755	-0.532585	0.0239553	5.68997e-106	7213	SeqId_19161_1	rs73135265	A	C	0.0229824	-0.400043	0.108611	0.000236822	1871	NO	NO
SeqId_19173_5	#N/A	#N/A	rs2581530	T	G	0.0499792	-0.424476	0.037817	5.37432e-29	7213	SeqId_19173_5	rs2581530	T	G	0.209781	-0.200841	0.0408209	9.41034e-07	1871	NO	NO
SeqId_19173_5	#N/A	#N/A	rs2912805	G	A	0.14661	0.748404	0.0216813	1e-200	7213	SeqId_19173_5	rs2912805	G	A	0.0275254	0.414135	0.10084	4.184e-05	1871	NO	NO
SeqId_19173_5	rs2912805_G_A	0.560266	rs62512330	A	G	0.241578	0.577783	0.0182172	8.8641e-207	7213	SeqId_19173_5	rs62512330	A	G	0.238108	0.603461	0.0362232	3.2925e-58	1871	NO	YES
SeqId_19173_5	#N/A	#N/A	rs6995002	C	T	0.0448496	0.702192	0.0397296	1.81187e-68	7213	SeqId_19173_5	rs6995002	C	T	0.14511	0.613496	0.0443053	1.39274e-41	1871	NO	NO
SeqId_19173_5	rs2581530_T_G	0.037089	rs75843534	C	T	0.0765285	-0.192915	0.0313297	7.78303e-10	7213	SeqId_19173_5	rs75843534	C	T	0.0216462	-0.581473	0.112721	2.75313e-07	1871	NO	YES
SeqId_19173_5	#N/A	#N/A	rs77085169	G	A	0.0307084	-0.852314	0.0471693	2.05767e-71	7213	SeqId_19173_5	rs77085169	G	A	0.0542491	-0.37544	0.0721745	2.18967e-07	1871	NO	NO
SeqId_19188_21	#N/A	#N/A	rs115402664	C	G	0.0110911	-0.660208	0.0790436	7.94399e-17	7213	SeqId_19188_21	rs115402664	C	G	0.0117584	-0.921172	0.150961	1.26978e-09	1871	NO	NO
SeqId_19188_21	rs7127415_C_T	0.577722	rs2073581	G	A	0.2108	0.245738	0.0201635	7.80718e-34	7213	SeqId_19188_21	rs2073581	G	A	0.251203	-0.119849	0.0368386	0.00116088	1871	NO	YES
SeqId_19188_21	#N/A	#N/A	rs6578313	T	C	0.190905	-0.799452	0.0190994	1e-200	7213	SeqId_19188_21	rs6578313	T	C	0.0288616	-0.813283	0.0972591	1.18845e-16	1871	NO	NO
SeqId_19188_21	#N/A	#N/A	rs7127415	C	T	0.315403	0.333383	0.017405	8.32642e-80	7213	SeqId_19188_21	rs7127415	C	T	0.375468	0.624532	0.16529	1.21202e-06	1871	NO	NO
SeqId_19194_9	rs6136418_A_G	0.345506	rs6035082	G	C	0.480729	-0.515856	0.0154389	1.03139e-227	7213	SeqId_19194_9	rs6035082	G	C	0.331641	-0.595049	0.032165	2.66324e-70	1871	NO	YES
SeqId_19194_9	#N/A	#N/A	rs6045470	A	G	0.188479	0.345014	0.0210337	2.14975e-59	7213	SeqId_19194_9	rs6045470	A	G	0.231962	-0.175106	0.0380141	4.37487e-06	1871	NO	NO
SeqId_19194_9	#N/A	#N/A	rs6136418	A	G	0.446208	-0.683384	0.0143863	1e-200	7213	SeqId_19194_9	rs6136418	A	G	0.304115	-0.360459	0.0343829	5.00262e-25	1871	NO	NO
SeqId_19213_1	#N/A	#N/A	rs1630171	G	A	0.154166	0.802053	0.0212923	1e-200	7213	SeqId_19213_1	rs1630171	G	A	0.433458	0.566542	0.494073	1.16438e-53	1871	NO	NO
SeqId_19213_1	rs1630171_G_A	0.576321	rs830568	T	A	0.773811	-0.64411	0.0185492	1.92092e-244	7213	SeqId_19213_1	rs830568	T	A	0.346072	-0.355869	0.0340304	6.50266e-25	1871	NO	YES
SeqId_19251_56	#N/A	#N/A	rs2229498	G	A	0.157771	-0.49528	0.0220721	7.50972e-108	7213	SeqId_19251_56	rs2229498	G	A	0.416889	0.583111	-0.267035	3.48304e-16	1871	NO	NO
SeqId_19254_125	rs6914805_T_C	0.53975	rs1042391	T	A	0.604949	-0.941951	0.012755	1e-300	7213	SeqId_19254_125	rs1042391	T	A	0.173169	-0.898753	0.0373041	6.47873e-112	1871	NO	YES
SeqId_19254_125	#N/A	#N/A	rs180019	C	T	0.385069	0.641267	0.0152082	1e-200	7213	SeqId_19254_125	rs180019	C	T	0.30759	0.69241	0.301999	9.26277e-19	1871	NO	NO
SeqId_19254_125	#N/A	#N/A	rs6914805	T	C	0.268266	0.797352	0.0161069	1e-200	7213	SeqId_19254_125	rs6914805	T	C	0.371459	0.284367	0.0326296	6.28638e-18	1871	NO	NO
SeqId_19267_14	#N/A	#N/A	rs11248891	T	C	0.0827672	-0.495041	0.0293496	1.23399e-62	7213	SeqId_19267_14	rs11248891	T	C	0.0251203	-0.408287	0.103039	7.69719e-05	1871	NO	NO
SeqId_19267_14	#N/A	#N/A	rs116869551	T	C	0.141758	0.582696	0.0229991	9.76573e-136	7213	SeqId_19267_14	rs116869551	T	C	0.0307322	0.557513	0.0927311	2.1963e-09	1871	NO	NO
SeqId_19273_3	#N/A	#N/A	rs13250707	G	C	0.18529	0.0949941	0.0214905	1.00018e-05	7213	SeqId_19273_3	rs13250707	G	C	0.492785	0.507215	0.22549	1.65077e-12	1871	NO	NO
SeqId_19273_3	#N/A	#N/A	rs2551698	G	A	0.0594066	-0.148282	0.0353226	2.72605e-05	7213	SeqId_19273_3	rs2551698	G	A	0.328434	0.671566	-0.134196	0.000110665	1871	NO	NO
SeqId_19273_3	#N/A	#N/A	rs2978667	C	T	0.187925	-0.220938	0.0211459	2.26307e-25	7213	SeqId_19273_3	rs2978667	C	T	0.285676	0.170569	0.0355582	1.73905e-06	1871	NO	NO
SeqId_19277_4	#N/A	#N/A	rs10908821	G	C	0.126369	1.00506	0.0221911	1e-200	7213	SeqId_19277_4	rs10908821	G	C	0.0769642	1.1948	0.0549884	1.60763e-93	1871	NO	NO
SeqId_19277_4	rs10908821_G_C	0.00856176	rs12036299	A	G	0.878761	0.532548	0.0245497	3.90178e-101	7213	SeqId_19277_4	rs12036299	A	G	0.453501	0.45967	0.0308147	1.25092e-47	1871	NO	YES
SeqId_19277_4	#N/A	#N/A	rs3766382	T	G	0.135796	-0.553136	0.0233204	8.107e-120	7213	SeqId_19277_4	rs3766382	T	G	0.441742	0.558258	-0.433522	4.62606e-42	1871	NO	NO
SeqId_19289_29	rs264011_G_A	0.128531	rs146576128	A	G	0.057535	0.149389	0.0356064	2.75471e-05	7213	SeqId_19289_29	rs146576128	A	G	0.0299305	-0.766137	0.0957612	2.15334e-15	1871	NO	YES
SeqId_19289_29	#N/A	#N/A	rs2236576	A	T	0.248371	-0.806356	0.0166481	1e-200	7213	SeqId_19289_29	rs2236576	A	T	0.186264	-0.932387	0.0366006	3.97215e-123	1871	NO	NO
SeqId_19289_29	#N/A	#N/A	rs264011	G	A	0.405379	-0.452219	0.016134	3.54638e-164	7213	SeqId_19289_29	rs264011	G	A	0.376269	0.623731	-0.224172	1.34135e-11	1871	NO	NO
SeqId_19361_78	#N/A	#N/A	rs11694716	G	A	0.365729	0.748132	0.0147661	1e-200	7213	SeqId_19361_78	rs11694716	G	A	0.247996	0.846629	0.03295	6.13497e-125	1871	NO	NO
SeqId_19361_78	#N/A	#N/A	rs1513829	G	C	0.500693	0.386958	0.0160423	1.07568e-123	7213	SeqId_19361_78	rs1513829	G	C	0.351951	0.648049	0.26793	6.93275e-15	1871	NO	NO
SeqId_19361_78	#N/A	#N/A	rs1513832	A	T	0.184805	-0.523343	0.0207963	5.11067e-134	7213	SeqId_19361_78	rs1513832	A	T	0.241849	-0.157579	0.0377789	3.17052e-05	1871	NO	NO
SeqId_19361_78	#N/A	#N/A	rs62109425	A	G	0.179468	-0.607499	0.0204922	2.38941e-182	7213	SeqId_19361_78	rs62109425	A	G	0.347942	-0.271929	0.0330567	3.57952e-16	1871	NO	NO
SeqId_19361_78	#N/A	#N/A	rs6531202	C	A	0.0789547	-0.6427	0.0301388	6.7258e-98	7213	SeqId_19361_78	rs6531202	C	A	0.222074	-0.552608	0.0377762	5.8011e-46	1871	NO	NO
SeqId_19361_78	#N/A	#N/A	rs75933926	A	G	0.0617635	0.602218	0.0339932	8.93691e-69	7213	SeqId_19361_78	rs75933926	A	G	0.0120257	0.636318	0.150075	2.34428e-05	1871	NO	NO
SeqId_19372_7	#N/A	#N/A	rs10150632	C	T	0.457854	-0.361066	0.0161	9.82277e-108	7213	SeqId_19372_7	rs10150632	C	T	0.34527	-0.149683	0.0339438	1.09393e-05	1871	NO	NO
SeqId_19372_7	rs10150632_C_T	0.223092	rs11157592	C	T	0.221267	-0.253961	0.020037	1.99599e-36	7213	SeqId_19372_7	rs11157592	C	T	0.0745591	-0.280904	0.0612309	4.78104e-06	1871	NO	YES
SeqId_19372_7	#N/A	#N/A	rs116279035	A	C	0.0457507	-0.559741	0.0391044	7.56906e-46	7213	SeqId_19372_7	rs116279035	A	C	0.0454303	-0.465134	0.0776386	2.49558e-09	1871	NO	NO
SeqId_19372_7	#N/A	#N/A	rs4900813	T	C	0.273395	0.084974	0.0186112	5.05947e-06	7213	SeqId_19372_7	rs4900813	T	C	0.135756	0.182453	0.0485749	0.000177853	1871	NO	NO
SeqId_19372_7	#N/A	#N/A	rs72673238	G	T	0.057535	-0.143744	0.0359316	6.38405e-05	7213	SeqId_19372_7	rs72673238	G	T	0.0518439	-0.233991	0.0723185	0.00123522	1871	NO	NO
SeqId_19372_7	rs10150632_C_T	0.073422	rs75256751	T	C	0.0498406	-0.314492	0.0381795	2.07573e-16	7213	SeqId_19372_7	rs75256751	T	C	0.186531	-0.324496	0.041572	9.78069e-15	1871	NO	YES
SeqId_19372_7	rs116279035_A_C	0.457499	rs78127177	A	G	0.0878275	-0.392041	0.0286809	5.17108e-42	7213	SeqId_19372_7	rs78127177	A	G	0.0486371	-0.51296	0.0734722	4.0373e-12	1871	NO	YES
SeqId_19372_7	#N/A	#N/A	rs78456802	G	T	0.113406	0.703322	0.0250404	8.04644e-165	7213	SeqId_19372_7	rs78456802	G	T	0.0676109	0.525271	0.0649409	1.0756e-15	1871	NO	NO
SeqId_19372_7	#N/A	#N/A	rs80304111	T	C	0.0609317	-0.390751	0.0341073	3.96955e-30	7213	SeqId_19372_7	rs80304111	T	C	0.025922	-0.428137	0.101527	2.5942e-05	1871	NO	NO
SeqId_19372_7	rs72673238_G_T	0.256448	rs910875	G	C	0.196382	-0.256994	0.0207914	9.58547e-35	7213	SeqId_19372_7	rs910875	G	C	0.192678	-0.24992	0.0414872	2.04383e-09	1871	NO	YES
SeqId_19377_14	#N/A	#N/A	rs12459729	A	G	0.272633	-0.387469	0.0181549	4.70924e-98	7213	SeqId_19377_14	rs12459729	A	G	0.366649	-0.19787	0.0327379	1.80956e-09	1871	NO	NO
SeqId_19377_14	#N/A	#N/A	rs1862474	C	T	0.229724	-0.477268	0.0190353	4.3418e-133	7213	SeqId_19377_14	rs1862474	C	T	0.234099	-0.151036	0.038511	9.10297e-05	1871	NO	NO
SeqId_19377_14	#N/A	#N/A	rs62104304	T	C	0.34119	0.830675	0.014656	1e-200	7213	SeqId_19377_14	rs62104304	T	C	0.16248	0.586877	0.0424663	1.96169e-41	1871	NO	NO
SeqId_19377_14	#N/A	#N/A	rs918542	T	C	0.3859	0.733265	0.0148822	1e-200	7213	SeqId_19377_14	rs918542	T	C	0.0946018	0.612543	0.0543079	1.36529e-28	1871	NO	NO
SeqId_19446_1	#N/A	#N/A	rs3814815	T	G	0.0531679	-0.122071	0.0369898	0.000971101	7213	SeqId_19446_1	rs3814815	T	G	0.0625334	-0.357454	0.0664472	8.40762e-08	1871	NO	NO
SeqId_19446_1	rs3814815_T_G	0.466623	rs8193033	T	C	0.0555941	-0.139156	0.036353	0.000130326	7213	SeqId_19446_1	rs8193033	T	C	0.168359	-0.155	0.0434304	0.000367474	1871	NO	YES
SeqId_19448_104	#N/A	#N/A	rs3763504	T	C	0.455012	-0.146611	0.016699	2.02288e-18	7213	SeqId_19448_104	rs3763504	T	C	0.362908	-0.209151	0.0336847	6.55091e-10	1871	NO	NO
SeqId_19488_1	#N/A	#N/A	rs56075848	C	T	0.0649522	0.240598	0.0336744	9.89179e-13	7213	SeqId_19488_1	rs56075848	C	T	0.45457	0.221752	0.0319357	5.25154e-12	1871	NO	NO
SeqId_19488_1	rs56075848_C_T	0.135164	rs59452511	C	T	0.747955	-0.075651	0.0191523	7.89042e-05	7213	SeqId_19488_1	rs59452511	C	T	0.448958	-0.161406	0.0324939	7.40895e-07	1871	NO	YES
SeqId_19496_1	#N/A	#N/A	rs116564106	T	G	0.0364619	0.343241	0.0436717	4.41501e-15	7213	SeqId_19496_1	rs116564106	T	G	0.123998	0.174976	0.0503803	0.000526171	1871	NO	NO
SeqId_19504_22	rs62191340_G_A	0.548302	rs3209928	T	C	0.63746	-0.085062	0.017365	9.86847e-07	7213	SeqId_19504_22	rs3209928	T	C	0.42651	-0.270954	0.0319407	4.39182e-17	1871	NO	YES
SeqId_19504_22	#N/A	#N/A	rs62191280	C	G	0.148135	-0.184317	0.0233872	3.72316e-15	7213	SeqId_19504_22	rs62191280	C	G	0.0692143	-0.43693	0.0638259	1.02884e-11	1871	NO	NO
SeqId_19504_22	#N/A	#N/A	rs62191340	G	A	0.450367	-0.0730874	0.0168223	1.41395e-05	7213	SeqId_19504_22	rs62191340	G	A	0.477552	-0.159433	0.0328807	1.34459e-06	1871	NO	NO
SeqId_19504_22	rs62191340_G_A	0.59599	rs7574248	A	G	0.424373	0.111853	0.0168529	3.43202e-11	7213	SeqId_19504_22	rs7574248	A	G	0.269375	0.130161	0.0366388	0.00039096	1871	NO	YES
SeqId_19523_215	rs379920_G_C	0.122361	rs17523802	A	G	0.168723	0.810033	0.0197453	1e-300	7213	SeqId_19523_215	rs17523802	A	G	0.33271	0.228643	0.0341438	2.81542e-11	1871	NO	YES
SeqId_19523_215	#N/A	#N/A	rs379920	G	C	0.423402	-0.476222	0.0156916	1.66836e-190	7213	SeqId_19523_215	rs379920	G	C	0.154997	-0.531083	0.0432414	2.11942e-33	1871	NO	NO
SeqId_19556_12	#N/A	#N/A	rs4844599	G	T	0.182795	-0.367646	0.0210669	7.83368e-67	7213	SeqId_19556_12	rs4844599	G	T	0.158471	-0.419791	0.0440387	4.5908e-21	1871	NO	NO
SeqId_19556_12	#N/A	#N/A	rs679515	T	C	0.18224	0.641537	0.0201162	1e-200	7213	SeqId_19556_12	rs679515	T	C	0.0269909	0.466547	0.101663	4.74659e-06	1871	NO	NO
SeqId_19557_3	#N/A	#N/A	rs12502015	T	C	0.347844	-0.586122	0.0158542	1e-200	7213	SeqId_19557_3	rs12502015	T	C	0.134153	-0.552184	0.0465084	2.13701e-31	1871	NO	NO
SeqId_19557_3	#N/A	#N/A	rs2249177	G	A	0.480868	0.51473	0.0153851	1e-200	7213	SeqId_19557_3	rs2249177	G	A	0.229824	0.770176	0.543722	2.79797e-48	1871	NO	NO
SeqId_19557_3	#N/A	#N/A	rs2608819	T	C	0.105573	0.240273	0.0271096	9.68075e-19	7213	SeqId_19557_3	rs2608819	T	C	0.469268	0.530732	0.241936	2.2975e-13	1871	NO	NO
SeqId_19557_3	#N/A	#N/A	rs2687959	A	G	0.219188	0.180253	0.0202383	6.57447e-19	7213	SeqId_19557_3	rs2687959	A	G	0.0938001	-0.296915	0.0556924	1.09308e-07	1871	NO	NO
SeqId_19557_3	rs2608819_T_C	0.397509	rs3102166	A	G	0.032788	0.649757	0.0461904	2.33228e-44	7213	SeqId_19557_3	rs3102166	A	G	0.444148	0.375813	0.0321632	1.70761e-30	1871	NO	YES
SeqId_19557_3	rs2687959_A_G	0.182631	rs6817264	T	G	0.302648	0.196669	0.018041	1.85981e-27	7213	SeqId_19557_3	rs6817264	T	G	0.282469	0.254738	0.0366729	5.1605e-12	1871	NO	YES
SeqId_19558_10	#N/A	#N/A	rs2306029	T	C	0.450229	0.460658	0.0160549	1.53056e-171	7213	SeqId_19558_10	rs2306029	T	C	0.188936	0.811064	0.36351	8.75448e-19	1871	NO	NO
SeqId_19558_10	rs2306029_T_C	0.0798226	rs7105172	C	T	0.0858173	-0.115948	0.0296118	9.10083e-05	7213	SeqId_19558_10	rs7105172	C	T	0.387761	-0.124344	0.0331176	0.000178918	1871	NO	YES
SeqId_19560_23	#N/A	#N/A	rs12386622	A	G	0.147997	0.133131	0.0233888	1.30439e-08	7213	SeqId_19560_23	rs12386622	A	G	0.44201	0.55799	0.115752	0.000365111	1871	NO	NO
SeqId_19561_216	#N/A	#N/A	rs1108584	G	A	0.105365	-0.57767	0.0262051	2.84043e-104	7213	SeqId_19561_216	rs1108584	G	A	0.213789	-0.220975	0.0392341	2.04937e-08	1871	NO	NO
SeqId_19561_216	#N/A	#N/A	rs2255703	C	T	0.381325	-0.363934	0.0166814	3.07678e-102	7213	SeqId_19561_216	rs2255703	C	T	0.311598	0.688402	-0.342218	5.3864e-22	1871	NO	NO
SeqId_19561_216	#N/A	#N/A	rs2285360	A	G	0.0318869	-0.660287	0.0465553	4.70195e-45	7213	SeqId_19561_216	rs2285360	A	G	0.194014	-0.321255	0.0413313	1.25905e-14	1871	NO	NO
SeqId_19563_3	#N/A	#N/A	rs1076660	T	G	0.309233	-0.0664464	0.0179453	0.000214888	7213	SeqId_19563_3	rs1076660	T	G	0.299305	-0.1581	0.0352856	7.89487e-06	1871	NO	NO
SeqId_19563_3	rs7284984_C_A	0.0113862	rs137203	T	G	0.0215583	0.351265	0.0568554	6.83518e-10	7213	SeqId_19563_3	rs137203	T	G	0.2186	0.281435	0.0387638	5.64173e-13	1871	NO	YES
SeqId_19563_3	#N/A	#N/A	rs590671	C	G	0.410509	0.187966	0.0167686	6.35374e-29	7213	SeqId_19563_3	rs590671	C	G	0.438001	0.561999	0.122594	0.000150426	1871	NO	NO
SeqId_19563_3	#N/A	#N/A	rs7284984	C	A	0.111535	0.219984	0.0261449	4.7302e-17	7213	SeqId_19563_3	rs7284984	C	A	0.323891	0.199154	0.0349215	1.36632e-08	1871	NO	NO
SeqId_19563_3	rs7284984_C_A	0.0295582	rs8136469	T	C	0.0845002	0.106999	0.0301871	0.000395791	7213	SeqId_19563_3	rs8136469	T	C	0.113576	0.275861	0.0516683	1.04815e-07	1871	NO	YES
SeqId_19578_19	#N/A	#N/A	rs17615788	T	C	0.429364	0.199812	0.0166596	7.84638e-33	7213	SeqId_19578_19	rs17615788	T	C	0.27178	0.171402	0.0361718	2.31499e-06	1871	NO	NO
SeqId_19590_46	#N/A	#N/A	rs11200912	G	A	0.0316096	-0.855132	0.0463026	1.89638e-74	7213	SeqId_19590_46	rs11200912	G	A	0.138963	-0.667005	0.0447628	1.55656e-47	1871	NO	NO
SeqId_19590_46	rs7084667_T_C	0.226098	rs11201038	G	T	0.378137	-0.220767	0.0170158	4.55829e-38	7213	SeqId_19590_46	rs11201038	G	T	0.184126	-0.147987	0.041524	0.00037457	1871	NO	YES
SeqId_19590_46	rs7084667_T_C	0.00915441	rs12219080	T	C	0.0316789	-0.852269	0.0462624	4.26398e-74	7213	SeqId_19590_46	rs12219080	T	C	0.187333	-0.697647	0.0387669	6.68745e-67	1871	NO	YES
SeqId_19590_46	#N/A	#N/A	rs7084667	T	C	0.344586	0.526603	0.0162079	1e-200	7213	SeqId_19590_46	rs7084667	T	C	0.263763	0.528389	0.03474	2.41426e-49	1871	NO	NO
SeqId_19614_8	#N/A	#N/A	rs17596862	A	G	0.0483849	0.395465	0.0382144	6.34183e-25	7213	SeqId_19614_8	rs17596862	A	G	0.136825	0.228279	0.0477953	1.92579e-06	1871	NO	NO
SeqId_19614_8	#N/A	#N/A	rs34324219	A	C	0.106405	-0.585835	0.0261733	2.44709e-107	7213	SeqId_19614_8	rs34324219	A	C	0.066542	-0.510709	0.0634341	1.44658e-15	1871	NO	NO
SeqId_19614_8	#N/A	#N/A	rs526934	G	A	0.276723	-0.276269	0.0181985	2.92045e-51	7213	SeqId_19614_8	rs526934	G	A	0.147782	-0.223449	0.0457283	1.11426e-06	1871	NO	NO
SeqId_19615_213	rs10951371_A_G	0.180391	rs10252880	C	G	0.328781	-0.162147	0.0175587	3.35092e-20	7213	SeqId_19615_213	rs10252880	C	G	0.346072	-0.164103	0.0341743	1.6965e-06	1871	NO	YES
SeqId_19615_213	#N/A	#N/A	rs10951371	A	G	0.299598	0.188713	0.0178236	5.26464e-26	7213	SeqId_19615_213	rs10951371	A	G	0.219401	0.164622	0.0397995	3.68635e-05	1871	NO	NO
SeqId_19617_5	rs59773154_A_G	0.516705	rs41279067	C	G	0.165119	-0.480095	0.0216558	2.11954e-105	7213	SeqId_19617_5	rs41279067	C	G	0.0881881	-0.630859	0.0564464	4.06047e-28	1871	NO	YES
SeqId_19617_5	#N/A	#N/A	rs59773154	A	G	0.180438	-0.49021	0.0209237	4.73419e-117	7213	SeqId_19617_5	rs59773154	A	G	0.109567	-0.389976	0.0520284	1.01436e-13	1871	NO	NO
SeqId_19617_5	rs59773154_A_G	0.0379143	rs61687806	T	C	0.0605157	-0.69747	0.0333494	2.41725e-94	7213	SeqId_19617_5	rs61687806	T	C	0.0149653	-0.720443	0.134557	9.65439e-08	1871	NO	YES
SeqId_19617_5	rs7036102_G_A	0.299181	rs7030900	C	G	0.105712	0.499499	0.0262169	5.33095e-79	7213	SeqId_19617_5	rs7030900	C	G	0.352753	-0.337583	0.0336957	4.76213e-23	1871	NO	YES
SeqId_19617_5	#N/A	#N/A	rs7036102	G	A	0.0456121	1.13163	0.0373378	5.00665e-190	7213	SeqId_19617_5	rs7036102	G	A	0.138963	0.970876	0.0409709	9.20191e-109	1871	NO	NO
SeqId_2190_55	#N/A	#N/A	rs4253417	C	T	0.412658	0.428381	0.0162414	1.92528e-146	7213	SeqId_2190_55	rs4253417	C	T	0.165687	0.244835	0.0442165	3.5089e-08	1871	NO	NO
SeqId_2190_55	#N/A	#N/A	rs4253421	A	G	0.118467	-0.513002	0.0248695	6.68171e-92	7213	SeqId_2190_55	rs4253421	A	G	0.0384821	-0.354469	0.0850095	3.18863e-05	1871	NO	NO
SeqId_2201_17	#N/A	#N/A	rs9977704	G	A	0.401428	0.168992	0.0169504	2.92111e-23	7213	SeqId_2201_17	rs9977704	G	A	0.445484	0.132921	0.0323493	4.14644e-05	1871	NO	NO
SeqId_2381_52	#N/A	#N/A	rs7035199	T	C	0.393941	-0.210275	0.0169321	4.71462e-35	7213	SeqId_2381_52	rs7035199	T	C	0.350882	-0.160431	0.0332992	1.56791e-06	1871	NO	YES
SeqId_2436_49	#N/A	#N/A	rs11658971	A	G	0.121725	0.236498	0.0251388	6.68019e-21	7213	SeqId_2436_49	rs11658971	A	G	0.237306	0.200663	0.0385455	2.14334e-07	1871	NO	NO
SeqId_2436_49	#N/A	#N/A	rs6502821	A	G	0.41349	0.166972	0.0165885	1.12455e-23	7213	SeqId_2436_49	rs6502821	A	G	0.184661	0.22213	0.0419231	1.30547e-07	1871	NO	NO
SeqId_2436_49	rs11658971_A_G	0.122794	rs8071286	A	G	0.427145	0.0814479	0.0167434	1.17188e-06	7213	SeqId_2436_49	rs8071286	A	G	0.266168	0.227289	0.036771	7.79109e-10	1871	NO	YES
SeqId_2480_58	#N/A	#N/A	rs1079734	G	A	0.405102	0.563218	0.0155614	1e-200	7213	SeqId_2480_58	rs1079734	G	A	0.224212	0.554628	0.0366359	6.31807e-49	1871	NO	NO
SeqId_2480_58	rs1079734_G_A	0.526086	rs2413151	C	T	0.267642	0.679616	0.0168437	1e-300	7213	SeqId_2480_58	rs2413151	C	T	0.0628006	0.939363	0.0635357	7.31962e-47	1871	NO	YES
SeqId_2480_58	#N/A	#N/A	rs241886	A	G	0.321018	0.0572895	0.0179215	0.00139615	7213	SeqId_2480_58	rs241886	A	G	0.320417	-0.122707	0.0346414	0.00040651	1871	NO	NO
SeqId_2480_58	#N/A	#N/A	rs4504	A	G	0.230764	0.350475	0.0193614	1.17067e-71	7213	SeqId_2480_58	rs4504	A	G	0.0595938	0.529607	0.0681281	1.24922e-14	1871	NO	NO
SeqId_2515_14	#N/A	#N/A	rs15881	C	A	0.460557	0.364709	0.0163193	5.05635e-107	7213	SeqId_2515_14	rs15881	C	A	0.343934	0.656066	0.353621	1.58724e-24	1871	NO	NO
SeqId_2515_14	#N/A	#N/A	rs2410696	C	T	0.441217	-0.297449	0.0164923	3.68019e-71	7213	SeqId_2515_14	rs2410696	C	T	0.480759	0.519241	-0.260592	9.43748e-16	1871	NO	NO
SeqId_2515_14	rs2410696_C_T	0.0116623	rs9644150	C	G	0.582975	0.133058	0.0167726	2.46134e-15	7213	SeqId_2515_14	rs9644150	C	G	0.10636	0.316325	0.0525061	2.03754e-09	1871	NO	YES
SeqId_2516_57	#N/A	#N/A	rs28524729	G	A	0.157909	0.101929	0.0226638	6.98574e-06	7213	SeqId_2516_57	rs28524729	G	A	0.376804	0.177971	0.0332168	9.46301e-08	1871	NO	YES
SeqId_2567_5	#N/A	#N/A	rs10033900	T	C	0.490157	-0.368602	0.0160848	3.03854e-112	7213	SeqId_2567_5	rs10033900	T	C	0.394441	-0.168438	0.0329413	3.49045e-07	1871	NO	NO
SeqId_2567_5	#N/A	#N/A	rs12648667	C	G	0.0734784	-0.293805	0.031877	3.94493e-20	7213	SeqId_2567_5	rs12648667	C	G	0.174506	-0.187378	0.0421167	9.13457e-06	1871	NO	NO
SeqId_2567_5	rs12648667_C_G	0.173115	rs138223394	A	G	0.0119922	-0.253568	0.0755496	0.000793955	7213	SeqId_2567_5	rs138223394	A	G	0.245323	-0.271523	0.0369855	3.13998e-13	1871	NO	YES
SeqId_2567_5	#N/A	#N/A	rs62324860	A	T	0.427215	0.325529	0.0163285	3.99606e-86	7213	SeqId_2567_5	rs62324860	A	T	0.185195	0.340571	0.0406558	1.05213e-16	1871	NO	NO
SeqId_2571_12	#N/A	#N/A	rs2854746	C	G	0.403993	0.20137	0.0167589	6.05571e-33	7213	SeqId_2571_12	rs2854746	C	G	0.30171	0.301399	0.0344638	4.85692e-18	1871	NO	NO
SeqId_2571_12	#N/A	#N/A	rs856582	C	T	0.386732	-0.157616	0.0170865	3.67283e-20	7213	SeqId_2571_12	rs856582	C	T	0.390433	0.609567	-0.11945	0.000382796	1871	NO	NO
SeqId_2579_17	#N/A	#N/A	rs66553311	G	C	0.166366	0.296604	0.0218503	1.83133e-41	7213	SeqId_2579_17	rs66553311	G	C	0.455371	0.257558	0.0322933	2.61749e-15	1871	NO	NO
SeqId_2579_17	#N/A	#N/A	rs8114050	A	G	0.396021	0.279027	0.016681	1.19177e-61	7213	SeqId_2579_17	rs8114050	A	G	0.494655	0.505345	0.155407	1.1887e-06	1871	NO	NO
SeqId_2580_83	#N/A	#N/A	rs7208693	A	C	0.0709136	-0.295269	0.0323207	8.31268e-20	7213	SeqId_2580_83	rs7208693	A	C	0.197221	-0.235357	0.0404015	6.69194e-09	1871	NO	YES
SeqId_2590_69	#N/A	#N/A	rs2762835	A	G	0.253223	-0.394923	0.0185359	9.82895e-98	7213	SeqId_2590_69	rs2762835	A	G	0.071085	-0.230035	0.063994	0.000333265	1871	NO	NO
SeqId_2609_59	#N/A	#N/A	rs2145231	A	G	0.16394	-0.632993	0.0214056	1.68697e-181	7213	SeqId_2609_59	rs2145231	A	G	0.283004	-0.188627	0.0358046	1.53646e-07	1871	NO	NO
SeqId_2609_59	#N/A	#N/A	rs8115833	G	A	0.121309	0.406742	0.0249602	1.17371e-58	7213	SeqId_2609_59	rs8115833	G	A	0.066542	0.301017	0.064696	3.50453e-06	1871	NO	NO
SeqId_2615_60	#N/A	#N/A	rs164685	A	G	0.146194	0.196188	0.0235551	9.67763e-17	7213	SeqId_2615_60	rs164685	A	G	0.0251203	0.474382	0.0996935	2.10103e-06	1871	NO	NO
SeqId_2615_60	#N/A	#N/A	rs2005103	C	G	0.471856	-0.288405	0.0165764	1.90091e-66	7213	SeqId_2615_60	rs2005103	C	G	0.416088	0.583912	-0.116994	0.000350862	1871	NO	NO
SeqId_2620_4	#N/A	#N/A	rs13183065	A	G	0.119437	0.681235	0.0244691	4.10905e-162	7213	SeqId_2620_4	rs13183065	A	G	0.152325	0.772203	0.0421595	4.69919e-69	1871	NO	NO
SeqId_2635_61	#N/A	#N/A	rs539524	G	A	0.700333	0.211571	0.0180395	1.76328e-31	7213	SeqId_2635_61	rs539524	G	A	0.221539	0.208971	0.0385472	6.68934e-08	1871	NO	YES
SeqId_2637_77	#N/A	#N/A	rs34534206	C	T	0.367808	-0.479072	0.0163954	1.73294e-177	7213	SeqId_2637_77	rs34534206	C	T	0.451897	-0.303524	0.0317112	3.20091e-21	1871	NO	NO
SeqId_2637_77	#N/A	#N/A	rs36010443	G	T	0.0189935	-0.509712	0.0599244	2.16818e-17	7213	SeqId_2637_77	rs36010443	G	T	0.250134	-0.187387	0.0372594	5.39489e-07	1871	NO	NO
SeqId_2637_77	No data	No data	rs71497225	G	C	0.20775	0.717618	0.0187376	2.71429e-292	7213	SeqId_2637_77	rs71497225	G	C	0.164083	0.740539	0.0403138	2.05266e-69	1871	NO	YES
SeqId_2637_77	No data	No data	rs879953222	C	T	0.160959	0.635137	0.0214157	1.72974e-182	7213	SeqId_2637_77	rs879953222	C	T	0.0424906	0.647351	0.0767085	6.31347e-17	1871	NO	YES
SeqId_2644_11	#N/A	#N/A	rs61762372	A	G	0.399002	0.308352	0.0167606	6.6281e-74	7213	SeqId_2644_11	rs61762372	A	G	0.20791	0.21681	0.0405396	9.97921e-08	1871	NO	NO
SeqId_2644_11	#N/A	#N/A	rs8079085	C	A	0.203937	0.190454	0.0205368	2.33053e-20	7213	SeqId_2644_11	rs8079085	C	A	0.215393	0.188336	0.0398711	2.48967e-06	1871	NO	NO
SeqId_2647_66	#N/A	#N/A	rs11254266	G	T	0.341051	-0.468051	0.0165526	6.56197e-167	7213	SeqId_2647_66	rs11254266	G	T	0.235168	-0.146425	0.0388072	0.000166223	1871	NO	NO
SeqId_2647_66	#N/A	#N/A	rs3736461	C	G	0.210939	-0.564771	0.0191019	1.93256e-181	7213	SeqId_2647_66	rs3736461	C	G	0.0459647	-0.619774	0.0776448	2.48619e-15	1871	NO	NO
SeqId_2652_15	#N/A	#N/A	rs2302524	C	T	0.162484	-0.419267	0.0216884	3.23634e-81	7213	SeqId_2652_15	rs2302524	C	T	0.198022	-0.302339	0.0404185	1.13517e-13	1871	NO	NO
SeqId_2652_15	#N/A	#N/A	rs304730	A	G	0.187231	0.115411	0.021026	4.18058e-08	7213	SeqId_2652_15	rs304730	A	G	0.143239	0.148782	0.0462423	0.00131548	1871	NO	NO
SeqId_2654_19	#N/A	#N/A	rs1800693	C	T	0.404963	-0.189916	0.0166723	8.31759e-30	7213	SeqId_2654_19	rs1800693	C	T	0.351416	-0.200108	0.0340284	4.8307e-09	1871	NO	NO
SeqId_2658_27	#N/A	#N/A	rs12592487	T	C	0.369402	-0.095823	0.0171091	2.21365e-08	7213	SeqId_2658_27	rs12592487	T	C	0.502672	-0.145893	0.0322472	6.44319e-06	1871	NO	NO
SeqId_2658_27	#N/A	#N/A	rs1461214	G	C	0.211147	-0.306133	0.0202722	9.44808e-51	7213	SeqId_2658_27	rs1461214	G	C	0.0823089	-0.188755	0.0590027	0.00140169	1871	NO	NO
SeqId_2658_27	#N/A	#N/A	rs28714295	A	G	0.128795	0.468912	0.0242861	4.99072e-81	7213	SeqId_2658_27	rs28714295	A	G	0.474613	0.525387	0.218534	1.02399e-11	1871	NO	NO
SeqId_2658_27	rs1461214_G_C	0.312568	rs8042993	C	G	0.17316	-0.239049	0.021693	5.13709e-28	7213	SeqId_2658_27	rs8042993	C	G	0.0962052	-0.275797	0.0547466	5.16594e-07	1871	NO	YES
SeqId_2665_26	#N/A	#N/A	rs12927256	C	T	0.0517122	0.274961	0.0373587	2.04225e-13	7213	SeqId_2665_26	rs12927256	C	T	0.219401	0.273807	0.038298	1.24521e-12	1871	NO	YES
SeqId_2677_1	#N/A	#N/A	rs17289099	G	A	0.0220435	-0.304831	0.0563083	6.37584e-08	7213	SeqId_2677_1	rs17289099	G	A	0.296633	-0.221332	0.0348813	2.77821e-10	1871	NO	NO
SeqId_2677_1	rs56331211_T_C	0.186456	rs2538068	A	G	0.298004	-0.09295	0.018298	3.87307e-07	7213	SeqId_2677_1	rs2538068	A	G	0.478087	-0.241909	0.0327551	2.27814e-13	1871	NO	YES
SeqId_2677_1	#N/A	#N/A	rs4947982	A	G	0.461874	-0.151001	0.016577	1.05937e-19	7213	SeqId_2677_1	rs4947982	A	G	0.258952	-0.148531	0.0364966	4.90284e-05	1871	NO	NO
SeqId_2677_1	#N/A	#N/A	rs56331211	T	C	0.141619	-0.261242	0.0237257	5.65101e-28	7213	SeqId_2677_1	rs56331211	T	C	0.130946	-0.249143	0.048207	2.61638e-07	1871	NO	NO
SeqId_2687_2	#N/A	#N/A	rs1869710	T	C	0.0456121	1.07741	0.0380276	1.58323e-167	7213	SeqId_2687_2	rs1869710	T	C	0.133618	0.451646	0.0471389	2.92764e-21	1871	NO	NO
SeqId_2687_2	rs1869710_T_C	0.492414	rs2233159	C	G	0.0710523	1.36933	0.0281579	1e-300	7213	SeqId_2687_2	rs2233159	C	G	0.220203	1.03818	0.0315554	1.14338e-187	1871	NO	YES
SeqId_2687_2	#N/A	#N/A	rs2369302	T	G	0.329544	0.257936	0.0173143	1.8585e-49	7213	SeqId_2687_2	rs2369302	T	G	0.441208	0.192751	0.0324266	3.30611e-09	1871	NO	NO
SeqId_2692_74	#N/A	#N/A	rs11573156	C	G	0.23929	0.826929	0.0169492	1e-200	7213	SeqId_2692_74	rs11573156	C	G	0.129877	0.740467	0.0453014	3.09073e-56	1871	NO	NO
SeqId_2692_74	#N/A	#N/A	rs1796923	G	T	0.0136559	-0.39163	0.0717024	4.86834e-08	7213	SeqId_2692_74	rs1796923	G	T	0.0820417	-0.26955	0.0584905	4.33148e-06	1871	NO	NO
SeqId_2692_74	#N/A	#N/A	rs3767221	C	A	0.397338	-0.406052	0.016257	3.94749e-132	7213	SeqId_2692_74	rs3767221	C	A	0.163549	-0.325215	0.0437032	1.51091e-13	1871	NO	NO
SeqId_2697_7	#N/A	#N/A	rs3756074	C	G	0.0461666	-0.48842	0.0395268	1.00533e-34	7213	SeqId_2697_7	rs3756074	C	G	0.0144308	-0.477365	0.137554	0.000531536	1871	NO	NO
SeqId_2700_56	#N/A	#N/A	rs62266142	T	G	0.236448	0.103328	0.0197769	1.79356e-07	7213	SeqId_2700_56	rs62266142	T	G	0.095938	0.194534	0.0546506	0.000380695	1871	NO	NO
SeqId_2700_56	#N/A	#N/A	rs9826711	C	G	0.0251629	-0.434018	0.0528363	2.506e-16	7213	SeqId_2700_56	rs9826711	C	G	0.236772	-0.217157	0.0374235	7.64759e-09	1871	NO	NO
SeqId_2705_5	#N/A	#N/A	rs1593072	A	G	0.501802	0.393592	0.0159528	4.25498e-129	7213	SeqId_2705_5	rs1593072	A	G	0.384821	0.615179	0.248538	3.84419e-14	1871	NO	NO
SeqId_2705_5	#N/A	#N/A	rs74959615	A	G	0.0751421	-1.18605	0.0278947	1e-200	7213	SeqId_2705_5	rs74959615	A	G	0.014698	-1.02023	0.134723	5.70648e-14	1871	NO	NO
SeqId_2730_58	#N/A	#N/A	rs10223570	C	T	0.194025	-0.752924	0.0190966	1e-200	7213	SeqId_2730_58	rs10223570	C	T	0.312934	-0.756814	0.0293265	7.26886e-126	1871	NO	NO
SeqId_2730_58	rs3128981_G_A	0.168224	rs1131896	A	G	0.247054	-0.170646	0.0190891	4.89979e-19	7213	SeqId_2730_58	rs1131896	A	G	0.273383	0.369843	0.0346109	6.53424e-26	1871	NO	YES
SeqId_2730_58	#N/A	#N/A	rs2394994	A	T	0.200957	0.28133	0.0204733	1.96043e-42	7213	SeqId_2730_58	rs2394994	A	T	0.249065	0.511008	0.0348944	4.70054e-46	1871	NO	NO
SeqId_2730_58	rs3128981_G_A	0.577937	rs2442715	T	C	0.327672	0.42874	0.0169281	1.18869e-135	7213	SeqId_2730_58	rs2442715	T	C	0.235436	0.724469	0.0354954	9.37075e-84	1871	NO	YES
SeqId_2730_58	No data	No data	rs2523496	T	C	0.518092	0.803046	0.0135704	1e-300	7213	SeqId_2730_58	rs2523496	T	C	0.303314	0.70593	0.0311714	1.5378e-100	1871	NO	YES
SeqId_2730_58	#N/A	#N/A	rs3128981	G	A	0.249827	0.807078	0.0167572	1e-200	7213	SeqId_2730_58	rs3128981	G	A	0.0611972	0.7365	0.0656693	2.68714e-28	1871	NO	NO
SeqId_2730_58	#N/A	#N/A	rs6922309	C	G	0.0652988	-0.293657	0.0335059	2.31414e-18	7213	SeqId_2730_58	rs6922309	C	G	0.160075	0.285983	0.0446935	1.97489e-10	1871	NO	NO
SeqId_2730_58	#N/A	#N/A	rs6938467	G	T	0.0368779	-0.596465	0.0436768	6.13329e-42	7213	SeqId_2730_58	rs6938467	G	T	0.0315339	-0.557799	0.0908672	1.01395e-09	1871	NO	NO
SeqId_2730_58	#N/A	#N/A	rs75518104	T	C	0.0446416	-0.497221	0.040172	7.81745e-35	7213	SeqId_2730_58	rs75518104	T	C	0.0684126	-0.350565	0.0635955	4.03131e-08	1871	NO	NO
SeqId_2730_58	#N/A	#N/A	rs9380254	C	G	0.0716761	-0.612318	0.0310825	3.43952e-84	7213	SeqId_2730_58	rs9380254	C	G	0.0144308	-0.544733	0.137421	7.64833e-05	1871	NO	NO
SeqId_2741_22	#N/A	#N/A	rs35931837	T	C	0.110703	-0.501405	0.0259293	2.89832e-81	7213	SeqId_2741_22	rs35931837	T	C	0.0208445	-0.399535	0.113695	0.000451771	1871	NO	NO
SeqId_2741_22	#N/A	#N/A	rs4146203	C	G	0.205948	0.543751	0.0195254	3.38162e-162	7213	SeqId_2741_22	rs4146203	C	G	0.105291	0.474436	0.0526683	5.04549e-19	1871	NO	NO
SeqId_2741_22	#N/A	#N/A	rs4801873	A	C	0.344725	0.347965	0.0169028	1.50393e-91	7213	SeqId_2741_22	rs4801873	A	C	0.358632	0.417255	0.032986	3e-35	1871	NO	NO
SeqId_2741_22	#N/A	#N/A	rs4802802	T	C	0.0600305	1.12529	0.0325797	1e-200	7213	SeqId_2741_22	rs4802802	T	C	0.0229824	1.32284	0.105997	2.1643e-34	1871	NO	NO
SeqId_2742_68	#N/A	#N/A	rs117706066	A	G	0.161514	0.220974	0.022553	1.58746e-22	7213	SeqId_2742_68	rs117706066	A	G	0.0863175	0.190174	0.058392	0.00114671	1871	NO	NO
SeqId_2742_68	#N/A	#N/A	rs140185670	C	G	0.0682102	-0.82176	0.0315512	5.3067e-143	7213	SeqId_2742_68	rs140185670	C	G	0.030465	-0.641559	0.0945367	1.53874e-11	1871	NO	NO
SeqId_2743_5	#N/A	#N/A	rs10225292	C	T	0.387287	-0.143993	0.0170736	4.00598e-17	7213	SeqId_2743_5	rs10225292	C	T	0.136024	-0.243538	0.0473872	3.04544e-07	1871	NO	NO
SeqId_2774_10	#N/A	#N/A	rs4778890	G	C	0.0708443	-1.37118	0.0285077	1e-200	7213	SeqId_2774_10	rs4778890	G	C	0.17798	-0.851935	0.0386343	5.71241e-96	1871	NO	NO
SeqId_2783_18	#N/A	#N/A	rs2015052	G	T	0.0427007	0.616139	0.0399806	9.5164e-53	7213	SeqId_2783_18	rs2015052	G	T	0.284607	0.231452	0.0356418	1.06951e-10	1871	NO	NO
SeqId_2783_18	rs2015052_G_T	0.313602	rs2015086	G	A	0.138639	0.490564	0.0234374	1.73213e-94	7213	SeqId_2783_18	rs2015086	G	A	0.380011	0.219258	0.0331638	4.95376e-11	1871	NO	YES
SeqId_2789_26	#N/A	#N/A	rs10750646	G	A	0.250797	0.19684	0.0189333	3.86889e-25	7213	SeqId_2789_26	rs10750646	G	A	0.112774	-0.18647	0.0499804	0.000196527	1871	NO	NO
SeqId_2789_26	rs10750646_G_A	0.128688	rs11225307	G	A	0.221891	-0.313864	0.0197475	6.18073e-56	7213	SeqId_2789_26	rs11225307	G	A	0.0374131	-0.29572	0.0868684	0.000677529	1871	NO	YES
SeqId_2789_26	#N/A	#N/A	rs11568819	A	G	0.0620408	0.796718	0.032943	2.58795e-124	7213	SeqId_2789_26	rs11568819	A	G	0.0475681	0.683582	0.073854	5.63451e-20	1871	NO	NO
SeqId_2789_26	#N/A	#N/A	rs17098478	C	A	0.176002	-0.1715	0.0219068	5.63804e-15	7213	SeqId_2789_26	rs17098478	C	A	0.11705	-0.243033	0.0509915	2.02288e-06	1871	NO	NO
SeqId_2789_26	#N/A	#N/A	rs1711431	T	A	0.311867	0.182057	0.0179614	5.53203e-24	7213	SeqId_2789_26	rs1711431	T	A	0.336986	0.154395	0.0348628	1.00307e-05	1871	NO	NO
SeqId_2789_26	#N/A	#N/A	rs72982145	C	T	0.0849161	-0.33586	0.0297336	2.42997e-29	7213	SeqId_2789_26	rs72982145	C	T	0.0363442	-0.332974	0.0859473	0.00011068	1871	NO	NO
SeqId_2789_26	#N/A	#N/A	rs78978042	T	C	0.221683	-0.314348	0.0197561	4.71182e-56	7213	SeqId_2789_26	rs78978042	T	C	0.0374131	-0.29572	0.0868684	0.000677529	1871	NO	NO
SeqId_2813_11	#N/A	#N/A	rs114322795	T	C	0.03972	0.680106	0.0422927	3.40101e-57	7213	SeqId_2813_11	rs114322795	T	C	0.192945	0.44824	0.0402011	5.35961e-28	1871	NO	NO
SeqId_2831_29	rs62115743_T_C	0.0232255	rs2691213	A	G	0.248787	-0.100623	0.0191928	1.62708e-07	7213	SeqId_2831_29	rs2691213	A	G	0.142437	-0.322887	0.0452319	1.34526e-12	1871	NO	YES
SeqId_2831_29	rs62115743_T_C	0.00681738	rs4299259	C	T	0.0500485	-0.142155	0.0381426	0.000195312	7213	SeqId_2831_29	rs4299259	C	T	0.102084	0.274826	0.053036	2.4339e-07	1871	NO	YES
SeqId_2831_29	#N/A	#N/A	rs62115743	T	C	0.0824206	-1.06622	0.0277879	1e-200	7213	SeqId_2831_29	rs62115743	T	C	0.0205772	-1.0789	0.113593	6.2929e-21	1871	NO	NO
SeqId_2834_54	#N/A	#N/A	rs34542531	C	G	0.0149036	-1.20592	0.066114	1.05241e-72	7213	SeqId_2834_54	rs34542531	C	G	0.0387493	-0.956418	0.0815838	1.11779e-30	1871	NO	NO
SeqId_2834_54	#N/A	#N/A	rs56035820	T	C	0.226813	0.10472	0.0198789	1.41975e-07	7213	SeqId_2834_54	rs56035820	T	C	0.130679	-0.217908	0.0482004	6.54481e-06	1871	NO	NO
SeqId_2834_54	#N/A	#N/A	rs77397448	A	G	0.0493553	-0.704631	0.0375553	1.00586e-76	7213	SeqId_2834_54	rs77397448	A	G	0.0384821	-0.41131	0.085507	1.6282e-06	1871	NO	NO
SeqId_2843_13	#N/A	#N/A	rs12460280	G	T	0.0616248	-0.459991	0.0344603	3.61586e-40	7213	SeqId_2843_13	rs12460280	G	T	0.142437	-0.419579	0.0456152	9.42481e-20	1871	NO	NO
SeqId_2843_13	#N/A	#N/A	rs185123414	G	T	0.0535838	-0.281229	0.037108	3.92732e-14	7213	SeqId_2843_13	rs185123414	G	T	0.196419	-0.333583	0.0397777	9.75295e-17	1871	NO	NO
SeqId_2843_13	#N/A	#N/A	rs2891602	A	G	0.0806876	-0.58443	0.0299542	1.17005e-82	7213	SeqId_2843_13	rs2891602	A	G	0.20016	-0.339687	0.0401323	5.13347e-17	1871	NO	NO
SeqId_2843_13	#N/A	#N/A	rs3786876	C	T	0.138569	0.516218	0.0232341	7.67918e-106	7213	SeqId_2843_13	rs3786876	C	T	0.0774987	0.456562	0.0609424	1.04282e-13	1871	NO	NO
SeqId_2843_13	#N/A	#N/A	rs71354995	G	A	0.252461	-0.873463	0.0162813	1e-200	7213	SeqId_2843_13	rs71354995	G	A	0.19535	-0.724087	0.0379878	3.66968e-74	1871	NO	NO
SeqId_2849_49	#N/A	#N/A	rs2736182	A	G	0.0212117	-0.389118	0.0576351	1.57808e-11	7213	SeqId_2849_49	rs2736182	A	G	0.18573	-0.336381	0.0402284	1.19088e-16	1871	NO	NO
SeqId_2849_49	#N/A	#N/A	rs3130623	T	C	0.187647	0.212461	0.0212907	2.6647e-23	7213	SeqId_2849_49	rs3130623	T	C	0.21272	0.141231	0.0400871	0.00043678	1871	NO	NO
SeqId_2851_63	#N/A	#N/A	rs2416809	A	G	0.185845	0.181064	0.0214536	3.8051e-17	7213	SeqId_2851_63	rs2416809	A	G	0.394174	0.25353	0.032527	1.06552e-14	1871	NO	NO
SeqId_2855_49	rs2289292_T_C	0.364936	rs12444973	A	T	0.527658	0.441647	0.0158625	3.94556e-162	7213	SeqId_2855_49	rs12444973	A	T	0.365313	0.316592	0.0333572	6.70665e-21	1871	NO	YES
SeqId_2855_49	#N/A	#N/A	rs2289292	T	C	0.343546	0.618436	0.0160349	1e-200	7213	SeqId_2855_49	rs2289292	T	C	0.066542	0.314186	0.0655115	1.74776e-06	1871	NO	NO
SeqId_2855_49	rs2289292_T_C	0.500444	rs28529403	T	C	0.583946	-0.594422	0.0152614	1e-300	7213	SeqId_2855_49	rs28529403	T	C	0.218867	-0.481571	0.0378827	1.43588e-35	1871	NO	YES
SeqId_2888_49	#N/A	#N/A	rs418697	G	C	0.26785	0.436939	0.0179522	8.08953e-126	7213	SeqId_2888_49	rs418697	G	C	0.416622	0.260201	0.0327255	3.17266e-15	1871	NO	NO
SeqId_2888_49	#N/A	#N/A	rs66762907	G	A	0.242063	-0.451207	0.0185918	3.89019e-125	7213	SeqId_2888_49	rs66762907	G	A	0.213255	-0.213938	0.0399046	9.29061e-08	1871	NO	NO
SeqId_2900_53	rs7222922_T_C	0.00758284	rs116951728	A	G	0.0328573	0.720333	0.0456904	4.4355e-55	7213	SeqId_2900_53	rs116951728	A	G	0.0448958	0.438266	0.0776345	1.90241e-08	1871	NO	YES
SeqId_2900_53	#N/A	#N/A	rs16971802	C	T	0.0456121	-0.837203	0.0387908	3.67265e-100	7213	SeqId_2900_53	rs16971802	C	T	0.137627	-1.02826	0.0405881	5.68756e-122	1871	NO	NO
SeqId_2900_53	#N/A	#N/A	rs7222922	T	C	0.110218	-1.07823	0.0235812	1e-200	7213	SeqId_2900_53	rs7222922	T	C	0.328434	-0.44482	0.033669	3.65272e-38	1871	NO	NO
SeqId_2900_53	#N/A	#N/A	rs9903158	C	T	0.0585748	-1.2612	0.0322719	1e-200	7213	SeqId_2900_53	rs9903158	C	T	0.0619989	-0.876697	0.0637366	4.43517e-41	1871	NO	NO
SeqId_2913_1	#N/A	#N/A	rs117321474	C	T	0.0291834	-1.04044	0.0475582	8.8927e-103	7213	SeqId_2913_1	rs117321474	C	T	0.0133618	-0.572046	0.139772	4.44517e-05	1871	NO	NO
SeqId_2913_1	#N/A	#N/A	rs2293788	A	G	0.052752	-0.506523	0.0369184	2.60924e-42	7213	SeqId_2913_1	rs2293788	A	G	0.276056	-0.356448	0.0357817	8.20697e-23	1871	NO	NO
SeqId_2913_1	rs2293788_A_G	0.0545124	rs59697752	C	A	0.216969	0.10476	0.020031	1.74344e-07	7213	SeqId_2913_1	rs59697752	C	A	0.369588	0.12404	0.0343868	0.000317654	1871	NO	YES
SeqId_2913_1	#N/A	#N/A	rs72830000	A	G	0.0583668	0.712261	0.0345742	1.12868e-91	7213	SeqId_2913_1	rs72830000	A	G	0.0208445	0.870466	0.113819	3.25006e-14	1871	NO	NO
SeqId_2913_1	rs72830000_A_G	0.312061	rs854655	A	C	0.813392	0.220948	0.0212875	4.62503e-25	7213	SeqId_2913_1	rs854655	A	C	0.188402	0.428877	0.0403153	1.05937e-25	1871	NO	YES
SeqId_2913_1	#N/A	#N/A	rs854678	T	C	0.475808	0.273828	0.0163525	8.89186e-62	7213	SeqId_2913_1	rs854678	T	C	0.284607	0.232546	0.0358291	1.09343e-10	1871	NO	NO
SeqId_2925_9	#N/A	#N/A	rs2227631	G	A	0.410439	-0.193405	0.016778	1.77519e-30	7213	SeqId_2925_9	rs2227631	G	A	0.269375	0.730625	-0.264849	4.34919e-13	1871	NO	NO
SeqId_2925_9	rs2227631_G_A	0.402134	rs757722	T	C	0.231526	-0.107542	0.0197526	5.36739e-08	7213	SeqId_2925_9	rs757722	T	C	0.0670764	0.244496	0.0640794	0.000140321	1871	NO	YES
SeqId_2948_58	#N/A	#N/A	rs11948463	T	C	0.162415	-0.230043	0.0224317	1.65014e-24	7213	SeqId_2948_58	rs11948463	T	C	0.172635	-0.309785	0.0428558	7.08427e-13	1871	NO	NO
SeqId_2948_58	#N/A	#N/A	rs62372042	G	A	0.275128	-0.0937806	0.0185101	4.15342e-07	7213	SeqId_2948_58	rs62372042	G	A	0.160609	0.227452	0.044293	3.11232e-07	1871	NO	NO
SeqId_2948_58	#N/A	#N/A	rs62372052	G	A	0.105019	-0.452835	0.0265119	3.74819e-64	7213	SeqId_2948_58	rs62372052	G	A	0.0163014	-0.45828	0.129656	0.000418356	1871	NO	NO
SeqId_2948_58	rs11948463_T_C	0.529012	rs6873545	C	T	0.264314	-0.341748	0.0184974	1.67214e-74	7213	SeqId_2948_58	rs6873545	C	T	0.450561	-0.529032	0.0301969	9.53965e-64	1871	NO	YES
SeqId_2961_1	#N/A	#N/A	rs1799809	G	A	0.430473	-0.243967	0.0166791	9.07586e-48	7213	SeqId_2961_1	rs1799809	G	A	0.316408	0.683592	-0.169221	9.505e-07	1871	NO	NO
SeqId_2968_61	#N/A	#N/A	rs10982432	C	T	0.0219049	0.373854	0.0567829	4.90415e-11	7213	SeqId_2968_61	rs10982432	C	T	0.188135	0.199484	0.0413419	1.51187e-06	1871	NO	NO
SeqId_2973_15	#N/A	#N/A	rs73709192	A	C	0.0229447	-0.200848	0.0556818	0.000311769	7213	SeqId_2973_15	rs73709192	A	C	0.247996	-0.214346	0.0376715	1.47279e-08	1871	NO	NO
SeqId_2974_61	#N/A	#N/A	rs11177830	A	C	0.082282	-0.330782	0.0299241	3.52578e-28	7213	SeqId_2974_61	rs11177830	A	C	0.0432924	-0.4621	0.0792998	6.62095e-09	1871	NO	NO
SeqId_2974_61	#N/A	#N/A	rs1444206	A	G	0.1385	-0.344523	0.0236181	1.60255e-47	7213	SeqId_2974_61	rs1444206	A	G	0.199359	-0.237412	0.0409662	7.9862e-09	1871	NO	NO
SeqId_2974_61	No data	No data	rs75874415	C	A	0.123874	-0.172541	0.0253767	1.1364e-11	7213	SeqId_2974_61	rs75874415	C	A	0.164083	-0.231494	0.043389	1.06974e-07	1871	NO	YES
SeqId_2977_7	#N/A	#N/A	rs260679	A	G	0.241994	-0.364136	0.0188994	1.05689e-80	7213	SeqId_2977_7	rs260679	A	G	0.163014	-0.269566	0.0435866	7.62705e-10	1871	NO	NO
SeqId_2982_82	#N/A	#N/A	rs147909175	T	C	0.0318176	0.598978	0.0474815	4.19324e-36	7213	SeqId_2982_82	rs147909175	T	C	0.0256547	0.609582	0.10262	3.38671e-09	1871	NO	NO
SeqId_2982_82	#N/A	#N/A	rs2318460	G	C	0.310897	-0.117154	0.0177536	4.43607e-11	7213	SeqId_2982_82	rs2318460	G	C	0.498129	-0.107082	0.0332006	0.00128014	1871	NO	NO
SeqId_2985_35	#N/A	#N/A	rs10028419	C	T	0.208651	0.59659	0.0192063	6.30537e-199	7213	SeqId_2985_35	rs10028419	C	T	0.388295	0.206329	0.0325882	3.03468e-10	1871	NO	NO
SeqId_2985_35	#N/A	#N/A	rs2071425	G	A	0.197283	0.498337	0.0199799	8.86712e-132	7213	SeqId_2985_35	rs2071425	G	A	0.488242	0.223394	0.0320259	4.2163e-12	1871	NO	NO
SeqId_2985_35	rs10028419_C_T	0.587515	rs3117604	T	C	0.706641	-0.541981	0.0168996	4.39101e-211	7213	SeqId_2985_35	rs3117604	T	C	0.198557	-0.531354	0.0390472	2.7863e-40	1871	NO	YES
SeqId_2985_35	#N/A	#N/A	rs74544699	G	A	0.0448496	0.900625	0.0393098	3.39429e-112	7213	SeqId_2985_35	rs74544699	G	A	0.109567	0.499299	0.0516778	1.38741e-21	1871	NO	NO
SeqId_2991_9	No data	No data	rs2110724	T	C	0.130805	-0.215129	0.0245928	2.67964e-18	7213	SeqId_2991_9	rs2110724	T	C	0.404864	-0.185166	0.0325547	1.49013e-08	1871	NO	YES
SeqId_2991_9	No data	No data	rs35678243	A	G	0.139886	0.16665	0.0239469	3.72441e-12	7213	SeqId_2991_9	rs35678243	A	G	0.108231	0.225464	0.0520225	1.54227e-05	1871	NO	YES
SeqId_2992_59	#N/A	#N/A	rs11703539	A	G	0.0973243	-0.662352	0.0269632	4.87457e-128	7213	SeqId_2992_59	rs11703539	A	G	0.180919	-0.51664	0.0405016	8.56056e-36	1871	NO	NO
SeqId_2992_59	#N/A	#N/A	rs41372049	G	T	0.160058	-0.769669	0.0206724	1e-200	7213	SeqId_2992_59	rs41372049	G	T	0.0566542	0.625194	0.0684597	1.6918e-19	1871	NO	NO
SeqId_2992_59	#N/A	#N/A	rs4819959	G	A	0.497297	-0.798477	0.0138274	1e-200	7213	SeqId_2992_59	rs4819959	G	A	0.463656	0.536344	-0.451779	4.12566e-44	1871	NO	NO
SeqId_2992_59	#N/A	#N/A	rs62237785	G	C	0.330445	0.656611	0.0160461	1e-200	7213	SeqId_2992_59	rs62237785	G	C	0.0924639	0.249294	0.0559186	8.75704e-06	1871	NO	NO
SeqId_2992_59	#N/A	#N/A	rs721930	C	G	0.197629	0.840128	0.0184007	1e-200	7213	SeqId_2992_59	rs721930	C	G	0.0555852	0.424316	0.0712835	3.14587e-09	1871	NO	NO
SeqId_2994_71	#N/A	#N/A	rs1997504	C	T	0.0666158	-0.640799	0.0327498	4.14918e-83	7213	SeqId_2994_71	rs1997504	C	T	0.0448958	-0.320834	0.0789247	5.00101e-05	1871	NO	NO
SeqId_2994_71	rs1997504_C_T	0.417238	rs2241132	A	C	0.128449	-0.420856	0.0241932	1.99321e-66	7213	SeqId_2994_71	rs2241132	A	C	0.456708	-0.458851	0.0310405	7.56458e-47	1871	NO	YES
SeqId_2998_53	#N/A	#N/A	rs655627	G	A	0.446832	-0.222836	0.0166229	1.71313e-40	7213	SeqId_2998_53	rs655627	G	A	0.163816	-0.146502	0.0442889	0.000957909	1871	NO	NO
SeqId_2999_6	#N/A	#N/A	rs6785974	C	A	0.176071	-0.366686	0.0214516	3.01352e-64	7213	SeqId_2999_6	rs6785974	C	A	0.117317	-0.330007	0.0501558	6.1052e-11	1871	NO	NO
SeqId_3000_66	#N/A	#N/A	rs1800450	T	C	0.14259	-0.804229	0.0217777	1e-200	7213	SeqId_3000_66	rs1800450	T	C	0.0320684	-0.498851	0.093591	1.10037e-07	1871	NO	NO
SeqId_3000_66	#N/A	#N/A	rs1800451	T	C	0.021281	-0.969847	0.056785	3.81937e-64	7213	SeqId_3000_66	rs1800451	T	C	0.223143	-0.892851	0.0331608	3.26889e-135	1871	NO	NO
SeqId_3000_66	#N/A	#N/A	rs1838066	G	A	0.375156	0.507345	0.0160304	1e-200	7213	SeqId_3000_66	rs1838066	G	A	0.127739	0.426859	0.0481186	1.65672e-18	1871	NO	NO
SeqId_3000_66	#N/A	#N/A	rs7096206	G	C	0.21794	-0.503525	0.0192932	1.48479e-143	7213	SeqId_3000_66	rs7096206	G	C	0.14992	-0.240275	0.0454273	1.37257e-07	1871	NO	NO
SeqId_3003_29	#N/A	#N/A	rs11575838	T	C	0.0221822	-0.625351	0.0561383	1.37803e-28	7213	SeqId_3003_29	rs11575838	T	C	0.0141635	-0.659801	0.135772	1.27413e-06	1871	NO	NO
SeqId_3003_29	#N/A	#N/A	rs116198852	T	C	0.0699432	-0.4313	0.0321787	1.76106e-40	7213	SeqId_3003_29	rs116198852	T	C	0.0940673	-0.182874	0.0548669	0.000875734	1871	NO	NO
SeqId_3003_29	rs116198852_T_C	0.233169	rs116226697	C	T	0.0223901	-0.524297	0.0548119	1.50019e-21	7213	SeqId_3003_29	rs116226697	C	T	0.0269909	-0.436635	0.0976849	8.29748e-06	1871	NO	YES
SeqId_3003_29	rs986475_G_A	0.00768617	rs2736191	G	C	0.0352835	0.241942	0.0448427	7.05594e-08	7213	SeqId_3003_29	rs2736191	G	C	0.25628	0.274742	0.0362971	5.85918e-14	1871	NO	YES
SeqId_3003_29	#N/A	#N/A	rs986475	G	A	0.0927492	-0.604775	0.0275577	2.16733e-103	7213	SeqId_3003_29	rs986475	G	A	0.0272582	-0.757024	0.0981642	2.00222e-14	1871	NO	NO
SeqId_3004_67	#N/A	#N/A	rs16923189	G	A	0.297102	0.687744	0.0161467	1e-200	7213	SeqId_3004_67	rs16923189	G	A	0.225548	0.47091	0.0373647	5.16227e-35	1871	NO	NO
SeqId_3004_67	#N/A	#N/A	rs34954342	G	A	0.202343	0.51582	0.0200582	1.30003e-139	7213	SeqId_3004_67	rs34954342	G	A	0.338856	0.232554	0.0338792	9.06568e-12	1871	NO	NO
SeqId_3004_67	#N/A	#N/A	rs7854413	C	T	0.0930958	-0.358902	0.028275	1.58147e-36	7213	SeqId_3004_67	rs7854413	C	T	0.43132	0.56868	-0.290234	1.91604e-19	1871	NO	NO
SeqId_3004_67	#N/A	#N/A	rs7860373	A	G	0.293359	0.536989	0.0172705	2.72828e-199	7213	SeqId_3004_67	rs7860373	A	G	0.391502	0.184942	0.0341332	6.7978e-08	1871	NO	NO
SeqId_3007_7	#N/A	#N/A	rs2075803	A	G	0.432206	1.02531	0.0115934	1e-200	7213	SeqId_3007_7	rs2075803	A	G	0.380278	0.619722	1.00203	3.21119e-252	1871	NO	NO
SeqId_3007_7	#N/A	#N/A	rs56915529	T	C	0.298004	0.74685	0.0159645	1e-200	7213	SeqId_3007_7	rs56915529	T	C	0.0670764	0.391446	0.0650773	2.1576e-09	1871	NO	NO
SeqId_3009_3	#N/A	#N/A	rs11165010	A	G	0.0196867	-0.369226	0.0597167	6.63413e-10	7213	SeqId_3009_3	rs11165010	A	G	0.136558	-0.247893	0.0472164	1.69283e-07	1871	NO	NO
SeqId_3009_3	#N/A	#N/A	rs2799526	G	A	0.0784001	-0.238451	0.0305263	6.45992e-15	7213	SeqId_3009_3	rs2799526	G	A	0.174506	-0.1407	0.0432408	0.00115876	1871	NO	NO
SeqId_3024_18	#N/A	#N/A	rs11078597	C	T	0.183557	-0.377094	0.0211723	1.76731e-69	7213	SeqId_3024_18	rs11078597	C	T	0.181988	-0.19283	0.0417251	4.07142e-06	1871	NO	NO
SeqId_3024_18	#N/A	#N/A	rs11657394	A	C	0.0631499	-0.471169	0.0339648	3.33695e-43	7213	SeqId_3024_18	rs11657394	A	C	0.0315339	-0.313274	0.0914921	0.000630255	1871	NO	NO
SeqId_3028_36	#N/A	#N/A	rs1005107	T	C	0.10183	0.37038	0.0272144	1.1432e-41	7213	SeqId_3028_36	rs1005107	T	C	0.0176376	1.06114	0.122808	1.17853e-17	1871	NO	NO
SeqId_3028_36	#N/A	#N/A	rs117321474	C	T	0.0291834	-1.17541	0.0471202	8.25627e-132	7213	SeqId_3028_36	rs117321474	C	T	0.0133618	-0.665761	0.13955	1.97755e-06	1871	NO	NO
SeqId_3028_36	#N/A	#N/A	rs2735477	T	G	0.489602	0.308374	0.0162699	3.20625e-78	7213	SeqId_3028_36	rs2735477	T	G	0.311331	0.259821	0.0349156	1.51136e-13	1871	NO	NO
SeqId_3028_36	#N/A	#N/A	rs712048	A	C	0.129835	-0.901961	0.0223309	1e-200	7213	SeqId_3028_36	rs712048	A	C	0.2186	0.7814	-0.80664	2.16049e-105	1871	NO	NO
SeqId_3028_36	rs712048_A_C	0.133057	rs7222922	T	C	0.110218	-0.424157	0.0263125	1.84938e-57	7213	SeqId_3028_36	rs7222922	T	C	0.328434	-0.386669	0.034051	6.03378e-29	1871	NO	YES
SeqId_3029_52	#N/A	#N/A	rs12610438	C	T	0.0773603	-0.210102	0.0311247	1.5897e-11	7213	SeqId_3029_52	rs12610438	C	T	0.392571	0.607429	-0.336759	5.80741e-25	1871	NO	NO
SeqId_3029_52	#N/A	#N/A	rs4804774	C	G	0.240677	-0.404872	0.0188774	5.67102e-99	7213	SeqId_3029_52	rs4804774	C	G	0.374399	-0.120263	0.0335735	0.000349594	1871	NO	NO
SeqId_3029_52	#N/A	#N/A	rs7359874	T	A	0.496465	-0.262824	0.0162596	9.26088e-58	7213	SeqId_3029_52	rs7359874	T	A	0.306521	0.693479	-0.394033	2.30815e-28	1871	NO	NO
SeqId_3029_52	#N/A	#N/A	rs8106657	C	T	0.248024	-0.403478	0.0186481	1.22624e-100	7213	SeqId_3029_52	rs8106657	C	T	0.439604	-0.185145	0.0316881	6.04338e-09	1871	NO	NO
SeqId_3033_57	#N/A	#N/A	rs2235338	G	A	0.412796	0.294656	0.0165675	2.7377e-69	7213	SeqId_3033_57	rs2235338	G	A	0.371192	0.628808	0.274757	2.05775e-16	1871	NO	NO
SeqId_3038_9	#N/A	#N/A	rs55975346	G	T	0.131984	-0.200969	0.0246394	4.03786e-16	7213	SeqId_3038_9	rs55975346	G	T	0.318012	-0.372047	0.0338393	2.72891e-27	1871	NO	NO
SeqId_3040_59	#N/A	#N/A	rs2015086	G	A	0.138639	0.608978	0.0230489	6.46427e-147	7213	SeqId_3040_59	rs2015086	G	A	0.380011	0.325548	0.0326933	8.53748e-23	1871	NO	NO
SeqId_3040_59	#N/A	#N/A	rs9903158	C	T	0.0585748	0.456293	0.0351167	3.56023e-38	7213	SeqId_3040_59	rs9903158	C	T	0.0619989	0.236726	0.0666604	0.000392946	1871	NO	NO
SeqId_3041_55	#N/A	#N/A	rs12452590	G	T	0.359351	0.296862	0.016963	3.42708e-67	7213	SeqId_3041_55	rs12452590	G	T	0.102352	-0.262921	0.0524203	5.78639e-07	1871	NO	NO
SeqId_3041_55	#N/A	#N/A	rs146385050	A	C	0.196382	-0.419525	0.0205079	1.85993e-90	7213	SeqId_3041_55	rs146385050	A	C	0.030465	-0.645084	0.0927941	4.96628e-12	1871	NO	NO
SeqId_3041_55	#N/A	#N/A	rs2014055	A	G	0.167337	-0.184261	0.0220175	6.92095e-17	7213	SeqId_3041_55	rs2014055	A	G	0.0312667	-0.446374	0.0931551	1.78396e-06	1871	NO	NO
SeqId_3041_55	rs12452590_G_T	0.0180419	rs2465429	A	G	0.0160821	0.786588	0.0657764	1.19135e-32	7213	SeqId_3041_55	rs2465429	A	G	0.398183	0.562405	0.0315514	9.18903e-66	1871	NO	NO
SeqId_3041_55	#N/A	#N/A	rs8077650	G	A	0.348468	-0.100007	0.0174613	1.0613e-08	7213	SeqId_3041_55	rs8077650	G	A	0.266702	-0.19725	0.0372344	1.31261e-07	1871	NO	NO
SeqId_3044_3	#N/A	#N/A	rs144423871	G	A	0.102246	0.707051	0.0262569	2.85596e-152	7213	SeqId_3044_3	rs144423871	G	A	0.111705	0.305493	0.0524446	6.70669e-09	1871	NO	NO
SeqId_3044_3	#N/A	#N/A	rs1634493	C	G	0.238666	0.140954	0.0194186	4.31701e-13	7213	SeqId_3044_3	rs1634493	C	G	0.133351	0.24238	0.0476451	3.99823e-07	1871	NO	NO
SeqId_3044_3	#N/A	#N/A	rs58843379	T	A	0.036046	1.10364	0.0422971	1.71537e-143	7213	SeqId_3044_3	rs58843379	T	A	0.205772	0.412389	0.0388805	1.45645e-25	1871	NO	NO
SeqId_3045_72	#N/A	#N/A	rs322329	C	G	0.420421	0.298128	0.0165721	8.14002e-71	7213	SeqId_3045_72	rs322329	C	G	0.358899	0.274701	0.0331021	1.99244e-16	1871	NO	NO
SeqId_3046_31	#N/A	#N/A	rs11667432	A	G	0.336753	0.185939	0.017351	1.35194e-26	7213	SeqId_3046_31	rs11667432	A	G	0.26697	0.73303	0.194899	1.45875e-07	1871	NO	NO
SeqId_3054_3	#N/A	#N/A	rs11647069	C	T	0.308055	-0.289351	0.0177314	8.17206e-59	7213	SeqId_3054_3	rs11647069	C	T	0.22822	-0.252011	0.0386334	8.83822e-11	1871	NO	NO
SeqId_3054_3	#N/A	#N/A	rs217184	C	T	0.191668	0.60208	0.0199738	4.15423e-188	7213	SeqId_3054_3	rs217184	C	T	0.169963	-0.61972	0.0414211	6.91403e-48	1871	NO	NO
SeqId_3054_3	#N/A	#N/A	rs34042070	G	C	0.197144	-0.563512	0.019769	1.91908e-169	7213	SeqId_3054_3	rs34042070	G	C	0.0799038	-0.401817	0.0590781	1.38925e-11	1871	NO	NO
SeqId_3054_3	#N/A	#N/A	rs7194668	C	G	0.459448	0.10091	0.0166216	1.33541e-09	7213	SeqId_3054_3	rs7194668	C	G	0.264564	0.735436	0.578963	6.72785e-59	1871	NO	NO
SeqId_3054_3	rs9302635_C_T	0.088373	rs75203664	A	C	0.0218356	0.635802	0.0567325	6.52289e-29	7213	SeqId_3054_3	rs75203664	A	C	0.14217	0.59433	0.0439602	8.33491e-40	1871	NO	YES
SeqId_3054_3	#N/A	#N/A	rs9302635	C	T	0.18938	0.579446	0.0201162	8.44005e-173	7213	SeqId_3054_3	rs9302635	C	T	0.346339	0.653661	0.574248	1.71489e-70	1871	NO	NO
SeqId_3060_43	rs700226_G_A	0.0211429	rs266912	C	T	0.0621794	-0.245727	0.0343443	9.20393e-13	7213	SeqId_3060_43	rs266912	C	T	0.444415	-0.133436	0.0324327	4.05318e-05	1871	NO	YES
SeqId_3060_43	#N/A	#N/A	rs700226	G	A	0.428116	-0.169585	0.0167666	6.87562e-24	7213	SeqId_3060_43	rs700226	G	A	0.256547	-0.119322	0.0372071	0.00136411	1871	NO	NO
SeqId_3066_12	#N/A	#N/A	rs11125	T	A	0.0867877	-0.839447	0.0277117	7.65554e-190	7213	SeqId_3066_12	rs11125	T	A	0.015767	-0.827791	0.130808	3.09537e-10	1871	NO	NO
SeqId_3066_12	#N/A	#N/A	rs66842809	C	T	0.328712	-0.0873104	0.017571	6.88494e-07	7213	SeqId_3066_12	rs66842809	C	T	0.229289	-0.193739	0.0391681	8.2393e-07	1871	NO	NO
SeqId_3073_51	#N/A	#N/A	rs17884883	T	C	0.401983	0.109614	0.0167283	6.04446e-11	7213	SeqId_3073_51	rs17884883	T	C	0.486638	0.513362	-0.216806	5.57085e-11	1871	NO	NO
SeqId_3074_6	#N/A	#N/A	rs11536949	T	G	0.0828365	-1.16115	0.0267269	1e-200	7213	SeqId_3074_6	rs11536949	T	G	0.0940673	-1.10654	0.0498748	5.31482e-97	1871	NO	NO
SeqId_3074_6	rs5744204_A_G	0.00531074	rs2232617	T	C	0.0846388	0.544871	0.0291454	3.37327e-76	7213	SeqId_3074_6	rs2232617	T	C	0.196954	0.356124	0.0397267	7.38071e-19	1871	NO	YES
SeqId_3074_6	#N/A	#N/A	rs5744204	A	G	0.011715	1.39942	0.0760584	6.42021e-74	7213	SeqId_3074_6	rs5744204	A	G	0.325494	0.866343	0.0288566	6.03554e-162	1871	NO	NO
SeqId_3077_66	#N/A	#N/A	rs3211717	A	C	0.404547	-0.114074	0.0169187	1.6778e-11	7213	SeqId_3077_66	rs3211717	A	C	0.0986104	-0.213292	0.053953	7.99538e-05	1871	NO	NO
SeqId_3077_66	#N/A	#N/A	rs3211764	C	G	0.483433	0.2544	0.0164838	6.80173e-53	7213	SeqId_3077_66	rs3211764	C	G	0.209246	0.171491	0.0395741	1.54619e-05	1871	NO	NO
SeqId_3077_66	#N/A	#N/A	rs493833	G	T	0.12117	0.156687	0.025357	6.7917e-10	7213	SeqId_3077_66	rs493833	G	T	0.305986	0.310907	0.0339272	1.27811e-19	1871	NO	NO
SeqId_3077_66	rs3211764_C_G	0.00546117	rs7335409	T	C	0.168931	-0.205012	0.0219946	1.50261e-20	7213	SeqId_3077_66	rs7335409	T	C	0.379743	-0.136689	0.0337762	5.40116e-05	1871	NO	YES
SeqId_3079_62	#N/A	#N/A	rs3735167	T	C	0.262928	0.509868	0.0181446	5.8297e-165	7213	SeqId_3079_62	rs3735167	T	C	0.0419562	0.368586	0.0817491	6.92556e-06	1871	NO	NO
SeqId_3166_92	#N/A	#N/A	rs12461354	A	G	0.0763899	-0.19047	0.0313222	1.2554e-09	7213	SeqId_3166_92	rs12461354	A	G	0.165152	0.265557	0.0440934	2.06152e-09	1871	NO	NO
SeqId_3166_92	#N/A	#N/A	rs200656	T	C	0.225912	0.318501	0.0196061	2.60649e-58	7213	SeqId_3166_92	rs200656	T	C	0.194014	0.245988	0.0409486	2.26264e-09	1871	NO	NO
SeqId_3166_92	#N/A	#N/A	rs35112940	A	G	0.2169	-0.840446	0.0177236	1e-200	7213	SeqId_3166_92	rs35112940	A	G	0.045163	-0.86364	0.075997	5.5057e-29	1871	NO	NO
SeqId_3166_92	#N/A	#N/A	rs3865444	A	C	0.323652	-0.942711	0.0137495	1e-200	7213	SeqId_3166_92	rs3865444	A	C	0.0839123	-0.986118	0.053708	2.34923e-69	1871	NO	NO
SeqId_3166_92	#N/A	#N/A	rs4802772	T	C	0.0897685	-0.111309	0.0289953	0.000124663	7213	SeqId_3166_92	rs4802772	T	C	0.0213789	-0.455253	0.113709	6.48113e-05	1871	NO	NO
SeqId_3168_8	#N/A	#N/A	rs226794	A	G	0.106266	0.592923	0.0262663	4.43135e-109	7213	SeqId_3168_8	rs226794	A	G	0.0323356	0.554735	0.0922285	2.16142e-09	1871	NO	NO
SeqId_3168_8	#N/A	#N/A	rs233894	G	A	0.151879	-0.873587	0.020681	1e-200	7213	SeqId_3168_8	rs233894	G	A	0.109834	-0.42415	0.051694	4.24204e-16	1871	NO	NO
SeqId_3168_8	#N/A	#N/A	rs463820	T	G	0.0906696	-0.824518	0.0271431	7.84502e-191	7213	SeqId_3168_8	rs463820	T	G	0.0748263	-0.726774	0.058203	1.99681e-34	1871	NO	NO
SeqId_3169_70	#N/A	#N/A	rs11248061	A	C	0.42874	0.505513	0.0157354	1e-200	7213	SeqId_3169_70	rs11248061	A	C	0.331908	0.248471	0.0335576	1.98377e-13	1871	NO	NO
SeqId_3169_70	rs3796622_T_C	0.0636003	rs11734750	T	C	0.200402	0.314227	0.0202347	1.6096e-53	7213	SeqId_3169_70	rs11734750	T	C	0.14698	0.522708	0.0447726	1.90204e-30	1871	NO	YES
SeqId_3169_70	#N/A	#N/A	rs3755955	A	G	0.147026	0.336988	0.0229459	3.89852e-48	7213	SeqId_3169_70	rs3755955	A	G	0.120524	0.174267	0.0505538	0.000579055	1871	NO	NO
SeqId_3169_70	#N/A	#N/A	rs3796622	T	C	0.360322	-0.623746	0.0158127	1e-200	7213	SeqId_3169_70	rs3796622	T	C	0.335649	-0.359329	0.0331945	1.57637e-26	1871	NO	NO
SeqId_3171_57	#N/A	#N/A	rs73163716	G	A	0.348953	-0.0927188	0.0174421	1.09377e-07	7213	SeqId_3171_57	rs73163716	G	A	0.0881881	-0.241559	0.0568729	2.26949e-05	1871	NO	NO
SeqId_3171_57	rs73163716_G_A	0.0497522	rs8131895	A	C	0.654929	-0.168168	0.017343	4.25205e-22	7213	SeqId_3171_57	rs8131895	A	C	0.283004	-0.245788	0.0347908	2.26184e-12	1871	NO	YES
SeqId_3173_49	#N/A	#N/A	rs11931349	A	G	0.393734	0.446277	0.0162702	1.21728e-157	7213	SeqId_3173_49	rs11931349	A	G	0.243453	0.261599	0.0375195	4.3073e-12	1871	NO	NO
SeqId_3173_49	#N/A	#N/A	rs1513889	T	C	0.0474837	1.08514	0.0374639	1.33205e-174	7213	SeqId_3173_49	rs1513889	T	C	0.216462	0.998333	0.0326149	3.90169e-167	1871	NO	NO
SeqId_3173_49	#N/A	#N/A	rs2135232	C	T	0.29731	-0.753851	0.0159399	1e-200	7213	SeqId_3173_49	rs2135232	C	T	0.145377	-0.315233	0.045326	4.86407e-12	1871	NO	NO
SeqId_3173_49	#N/A	#N/A	rs4859571	T	C	0.239152	-0.833781	0.016817	1e-200	7213	SeqId_3173_49	rs4859571	T	C	0.104757	-0.419248	0.0513369	5.77109e-16	1871	NO	NO
SeqId_3175_51	#N/A	#N/A	rs28730888	T	C	0.0781922	-0.791518	0.0296995	2.47992e-149	7213	SeqId_3175_51	rs28730888	T	C	0.0173704	-0.540467	0.123567	1.28787e-05	1871	NO	NO
SeqId_3181_50	#N/A	#N/A	rs41271951	G	A	0.0745182	-1.09668	0.0287752	1e-200	7213	SeqId_3181_50	rs41271951	G	A	0.0144308	-1.16422	0.132734	3.90331e-18	1871	NO	NO
SeqId_3181_50	#N/A	#N/A	rs57818453	A	G	0.35332	0.451074	0.0165479	8.36074e-156	7213	SeqId_3181_50	rs57818453	A	G	0.287814	0.409259	0.034577	3.20852e-31	1871	NO	NO
SeqId_3181_50	#N/A	#N/A	rs6694485	T	C	0.219603	-0.0739468	0.0200954	0.000235132	7213	SeqId_3181_50	rs6694485	T	C	0.242651	-0.149646	0.0372029	5.98952e-05	1871	NO	NO
SeqId_3184_25	#N/A	#N/A	rs2480952	C	T	0.165812	-0.95173	0.0193385	1e-200	7213	SeqId_3184_25	rs2480952	C	T	0.372795	-0.376557	0.0326033	7.44315e-30	1871	NO	NO
SeqId_3184_25	#N/A	#N/A	rs474671	C	T	0.108346	-1.30068	0.0219374	1e-200	7213	SeqId_3184_25	rs474671	C	T	0.229022	-0.688926	0.0348379	3.46659e-79	1871	NO	NO
SeqId_3184_25	#N/A	#N/A	rs510317	A	G	0.229793	0.450819	0.0189796	3.84552e-120	7213	SeqId_3184_25	rs510317	A	G	0.139765	0.162548	0.046708	0.00051276	1871	NO	NO
SeqId_3186_2	#N/A	#N/A	rs3130297	T	C	0.105365	0.385595	0.0270809	2.16631e-45	7213	SeqId_3186_2	rs3130297	T	C	0.0160342	0.426841	0.13076	0.00111712	1871	NO	NO
SeqId_3186_2	#N/A	#N/A	rs403569	A	G	0.0929572	-0.165368	0.0284906	6.73771e-09	7213	SeqId_3186_2	rs403569	A	G	0.198557	-0.149959	0.040248	0.000200421	1871	NO	NO
SeqId_3186_2	rs3130297_T_C	0.0169192	rs613165	A	G	0.155275	0.0833047	0.0230228	0.000298513	7213	SeqId_3186_2	rs613165	A	G	0.317745	0.169081	0.0354432	1.98032e-06	1871	NO	YES
SeqId_3186_2	#N/A	#N/A	rs9267673	T	C	0.0865798	0.207865	0.0294482	1.83764e-12	7213	SeqId_3186_2	rs9267673	T	C	0.199359	0.22826	0.0401639	1.53018e-08	1871	NO	NO
SeqId_3194_36	#N/A	#N/A	rs1613662	G	A	0.162692	-1.07154	0.0188028	1e-200	7213	SeqId_3194_36	rs1613662	G	A	0.227151	-0.696915	0.0360006	3.07112e-76	1871	NO	NO
SeqId_3194_36	#N/A	#N/A	rs1654453	T	G	0.272009	-0.577917	0.0172276	1e-200	7213	SeqId_3194_36	rs1654453	T	G	0.241048	-0.362009	0.0380124	4.97996e-21	1871	NO	NO
SeqId_3194_36	#N/A	#N/A	rs1654459	G	A	0.145224	-0.94413	0.0207884	1e-200	7213	SeqId_3194_36	rs1654459	G	A	0.197221	-0.439476	0.0400505	3.41273e-27	1871	NO	NO
SeqId_3194_36	rs73059038_C_T	0.580406	rs2288905	T	C	0.0671011	0.633274	0.0324791	1.48734e-82	7213	SeqId_3194_36	rs2288905	T	C	0.195617	0.405793	0.0403599	3.37636e-23	1871	NO	YES
SeqId_3194_36	rs1654453_T_G	0.0218848	rs41275826	G	A	0.149036	0.195513	0.0231608	3.7484e-17	7213	SeqId_3194_36	rs41275826	G	A	0.0841796	-0.217251	0.0584702	0.000208691	1871	NO	YES
SeqId_3194_36	#N/A	#N/A	rs73059038	C	T	0.103563	0.598121	0.0263612	3.80572e-110	7213	SeqId_3194_36	rs73059038	C	T	0.227151	0.13578	0.0393816	0.000577665	1871	NO	NO
SeqId_3195_50	#N/A	#N/A	rs12151742	T	C	0.22099	0.796025	0.0179431	1e-200	7213	SeqId_3195_50	rs12151742	T	C	0.474078	0.525922	0.67403	1.03833e-100	1871	NO	NO
SeqId_3195_50	#N/A	#N/A	rs1866140	T	G	0.357757	-0.459723	0.016618	3.44989e-160	7213	SeqId_3195_50	rs1866140	T	G	0.0892571	-0.392082	0.0554462	2.15856e-12	1871	NO	NO
SeqId_3212_30	No data	No data	rs1028143296	A	G	0.874879	0.380806	0.0245785	2.75689e-53	7213	SeqId_3212_30	rs1028143296	A	G	0.327632	-0.147704	0.0343383	1.78444e-05	1871	NO	YES
SeqId_3212_30	No data	No data	rs1037296698	T	C	0.445168	0.399781	0.0160563	2.39194e-131	7213	SeqId_3212_30	rs1037296698	T	C	0.0983431	0.234498	0.0544423	1.73846e-05	1871	NO	YES
SeqId_3212_30	#N/A	#N/A	rs11004802	C	G	0.0806183	-0.840697	0.0287147	3.82611e-178	7213	SeqId_3212_30	rs11004802	C	G	0.313469	-0.787138	0.0300334	3.31036e-129	1871	NO	NO
SeqId_3212_30	#N/A	#N/A	rs17777471	C	G	0.249688	0.23125	0.0189356	5.76673e-34	7213	SeqId_3212_30	rs17777471	C	G	0.234634	0.214568	0.0375532	1.28375e-08	1871	NO	NO
SeqId_3212_30	#N/A	#N/A	rs1865746	A	T	0.23929	-0.243864	0.0190979	6.11304e-37	7213	SeqId_3212_30	rs1865746	A	T	0.121593	-0.191256	0.0493765	0.000111015	1871	NO	NO
SeqId_3212_30	#N/A	#N/A	rs1949213	C	G	0.0305005	0.369206	0.0481779	2.04777e-14	7213	SeqId_3212_30	rs1949213	C	G	0.413683	0.334017	0.0328437	1.10326e-23	1871	NO	NO
SeqId_3212_30	#N/A	#N/A	rs2490916	T	C	0.43581	0.0589105	0.0168439	0.000472587	7213	SeqId_3212_30	rs2490916	T	C	0.418493	0.581507	-0.116448	0.000508632	1871	NO	NO
SeqId_3212_30	#N/A	#N/A	rs2669700	T	G	0.150215	-0.287943	0.0230469	1.8763e-35	7213	SeqId_3212_30	rs2669700	T	G	0.284874	0.212592	0.0361906	5.01675e-09	1871	NO	NO
SeqId_3212_30	rs11004802_C_G	0.0553694	rs4532987	T	C	0.176764	-0.201978	0.0217368	1.96787e-20	7213	SeqId_3212_30	rs4532987	T	C	0.279262	0.23245	0.0365595	2.56024e-10	1871	NO	YES
SeqId_3212_30	#N/A	#N/A	rs986316	T	C	0.0120616	0.429481	0.0748075	9.78594e-09	7213	SeqId_3212_30	rs986316	T	C	0.136825	0.41522	0.047346	3.9413e-18	1871	NO	NO
SeqId_3213_65	#N/A	#N/A	rs2734807	T	C	0.397962	-0.225524	0.0166368	2.34631e-41	7213	SeqId_3213_65	rs2734807	T	C	0.205772	-0.311866	0.0394437	4.48364e-15	1871	NO	NO
SeqId_3220_40	rs2796560_C_T	0.258628	rs1775054	A	G	0.452308	0.176722	0.0165223	1.67884e-26	7213	SeqId_3220_40	rs1775054	A	G	0.329503	0.23076	0.034392	2.57679e-11	1871	NO	YES
SeqId_3220_40	#N/A	#N/A	rs2506008	C	A	0.254263	-0.517403	0.0181955	1.12549e-168	7213	SeqId_3220_40	rs2506008	C	A	0.175575	-0.346982	0.0423994	5.03573e-16	1871	NO	NO
SeqId_3220_40	#N/A	#N/A	rs2796560	C	T	0.305421	0.351621	0.0175306	3.98493e-87	7213	SeqId_3220_40	rs2796560	C	T	0.265366	0.20247	0.0372643	6.25512e-08	1871	NO	NO
SeqId_3220_40	#N/A	#N/A	rs788280	T	A	0.397823	0.335647	0.0163792	9.35476e-91	7213	SeqId_3220_40	rs788280	T	A	0.352753	0.137186	0.0336392	4.73018e-05	1871	NO	NO
SeqId_3221_54	#N/A	#N/A	rs147918758	G	C	0.392139	-0.208471	0.0167781	4.35624e-35	7213	SeqId_3221_54	rs147918758	G	C	0.163282	-0.186316	0.0459197	5.1658e-05	1871	NO	NO
SeqId_3221_54	#N/A	#N/A	rs3936025	T	C	0.256204	-0.144631	0.0189953	2.99519e-14	7213	SeqId_3221_54	rs3936025	T	C	0.349011	-0.249848	0.0332193	8.38169e-14	1871	NO	NO
SeqId_3221_54	#N/A	#N/A	rs62642270	G	A	0.170595	-0.170529	0.0221356	1.49671e-14	7213	SeqId_3221_54	rs62642270	G	A	0.172635	-0.196317	0.0431305	5.66391e-06	1871	NO	NO
SeqId_3221_54	#N/A	#N/A	rs7009591	T	C	0.247816	0.14296	0.019448	2.18577e-13	7213	SeqId_3221_54	rs7009591	T	C	0.248263	0.163943	0.037266	1.14747e-05	1871	NO	NO
SeqId_3232_28	rs12972855_G_A	0.419562	rs11667775	T	C	0.263205	0.285506	0.0185576	1.4066e-52	7213	SeqId_3232_28	rs11667775	T	C	0.337787	0.231752	0.0341845	1.6123e-11	1871	NO	YES
SeqId_3232_28	#N/A	#N/A	rs12972855	G	A	0.12325	0.386011	0.0245323	7.09237e-55	7213	SeqId_3232_28	rs12972855	G	A	0.384554	0.13202	0.0338949	0.000101661	1871	NO	NO
SeqId_3232_28	#N/A	#N/A	rs12984574	G	A	0.233953	-0.212457	0.0194401	1.38088e-27	7213	SeqId_3232_28	rs12984574	G	A	0.247194	0.752806	-0.124866	0.000788939	1871	NO	NO
SeqId_3232_28	#N/A	#N/A	rs149502884	A	C	0.122002	-0.473002	0.0247045	9.64113e-80	7213	SeqId_3232_28	rs149502884	A	C	0.0267237	-0.530122	0.0998613	1.23642e-07	1871	NO	NO
SeqId_3235_50	#N/A	#N/A	rs11079936	T	C	0.329683	0.71591	0.0156664	1e-200	7213	SeqId_3235_50	rs11079936	T	C	0.38883	0.61117	0.448778	1.41556e-40	1871	NO	NO
SeqId_3235_50	#N/A	#N/A	rs118074277	A	G	0.019756	0.303255	0.0598846	4.20759e-07	7213	SeqId_3235_50	rs118074277	A	G	0.123463	0.269982	0.0483652	2.72334e-08	1871	NO	NO
SeqId_3235_50	#N/A	#N/A	rs62061891	G	A	0.138708	-0.336312	0.0239814	4.21443e-44	7213	SeqId_3235_50	rs62061891	G	A	0.102619	-0.18936	0.0536085	0.00042199	1871	NO	NO
SeqId_3283_21	rs13159365_C_T	0.301248	rs10051650	G	T	0.306322	0.554592	0.0168913	1.8089e-220	7213	SeqId_3283_21	rs10051650	G	T	0.478621	0.370243	0.0311901	2.19175e-31	1871	NO	YES
SeqId_3283_21	#N/A	#N/A	rs13159365	C	T	0.483571	0.689249	0.0146131	1e-200	7213	SeqId_3283_21	rs13159365	C	T	0.117584	0.882416	0.632973	7.69149e-38	1871	NO	NO
SeqId_3290_50	#N/A	#N/A	rs12211905	G	T	0.483849	-0.69268	0.0143738	1e-200	7213	SeqId_3290_50	rs12211905	G	T	0.071085	-0.22015	0.0617441	0.000372272	1871	NO	NO
SeqId_3290_50	#N/A	#N/A	rs1370437	G	A	0.498267	-0.596355	0.0150072	1e-200	7213	SeqId_3290_50	rs1370437	G	A	0.45938	0.121463	0.0327257	0.000212034	1871	NO	NO
SeqId_3290_50	#N/A	#N/A	rs2882704	G	A	0.327256	0.578313	0.0164144	1e-200	7213	SeqId_3290_50	rs2882704	G	A	0.11411	0.307015	0.051215	2.4416e-09	1871	NO	NO
SeqId_3290_50	#N/A	#N/A	rs3846755	G	T	0.176279	0.405587	0.0212218	1.81205e-79	7213	SeqId_3290_50	rs3846755	G	T	0.119455	0.284109	0.0493937	1.02853e-08	1871	NO	NO
SeqId_3290_50	rs1370437_G_A	0.0485211	rs731782	T	C	0.162068	0.207179	0.0223804	2.71821e-20	7213	SeqId_3290_50	rs731782	T	C	0.164083	0.193593	0.042992	7.11342e-06	1871	NO	YES
SeqId_3290_50	rs12211905_G_T	0.0269413	rs9765872	A	C	0.0456121	0.410435	0.0397312	7.65338e-25	7213	SeqId_3290_50	rs9765872	A	C	0.264832	0.472709	0.0360385	1.15177e-37	1871	NO	YES
SeqId_3291_30	#N/A	#N/A	rs11260013	T	C	0.467281	-0.319231	0.0161788	1.89698e-84	7213	SeqId_3291_30	rs11260013	T	C	0.19829	0.80171	-0.226691	6.78871e-08	1871	NO	NO
SeqId_3291_30	#N/A	#N/A	rs11260015	A	T	0.131915	-0.307516	0.0243079	2.68417e-36	7213	SeqId_3291_30	rs11260015	A	T	0.343399	-0.289568	0.0339819	3.19963e-17	1871	NO	NO
SeqId_3291_30	#N/A	#N/A	rs12980031	G	T	0.241439	0.251556	0.0191826	7.62074e-39	7213	SeqId_3291_30	rs12980031	G	T	0.499466	0.500534	0.299564	1.60572e-20	1871	NO	NO
SeqId_3291_30	#N/A	#N/A	rs4804774	C	G	0.240677	-0.138377	0.0194019	1.08433e-12	7213	SeqId_3291_30	rs4804774	C	G	0.374399	-0.162577	0.033478	1.2959e-06	1871	NO	NO
SeqId_3292_75	#N/A	#N/A	rs1126644	C	T	0.228268	0.143674	0.0195736	2.36623e-13	7213	SeqId_3292_75	rs1126644	C	T	0.190005	0.148936	0.0413223	0.000321258	1871	NO	NO
SeqId_3292_75	#N/A	#N/A	rs352681	A	G	0.354014	-0.17847	0.0172843	8.03634e-25	7213	SeqId_3292_75	rs352681	A	G	0.293159	-0.299521	0.034695	1.25685e-17	1871	NO	NO
SeqId_3292_75	#N/A	#N/A	rs352684	A	G	0.423679	-0.366254	0.0163075	4.928e-108	7213	SeqId_3292_75	rs352684	A	G	0.288081	-0.306625	0.0351916	6.39306e-18	1871	NO	NO
SeqId_3292_75	#N/A	#N/A	rs3796502	A	T	0.272425	-0.375536	0.0183321	1.0717e-90	7213	SeqId_3292_75	rs3796502	A	T	0.285676	-0.36132	0.0348338	1.50845e-24	1871	NO	NO
SeqId_3292_75	#N/A	#N/A	rs59156523	T	C	0.16394	-0.259383	0.0221599	2.30397e-31	7213	SeqId_3292_75	rs59156523	T	C	0.272582	-0.288311	0.0364857	4.64546e-15	1871	NO	NO
SeqId_3293_2	#N/A	#N/A	rs1048086	A	T	0.216484	-0.38884	0.0196186	3.59268e-85	7213	SeqId_3293_2	rs1048086	A	T	0.328434	-0.136407	0.0347186	8.84216e-05	1871	NO	NO
SeqId_3293_2	#N/A	#N/A	rs1925036	G	A	0.481145	-0.157473	0.0165045	1.88837e-21	7213	SeqId_3293_2	rs1925036	G	A	0.435329	0.564671	-0.175372	1.29304e-07	1871	NO	NO
SeqId_3293_2	#N/A	#N/A	rs2765501	A	G	0.420144	0.403484	0.016314	1.07843e-129	7213	SeqId_3293_2	rs2765501	A	G	0.0646713	0.271867	0.0649268	2.95441e-05	1871	NO	NO
SeqId_3296_92	rs80296066_T_C	0.182282	rs10900444	C	A	0.13136	0.796449	0.0228764	1.27762e-245	7213	SeqId_3296_92	rs10900444	C	A	0.0213789	1.21783	0.110667	2.4616e-27	1871	NO	YES
SeqId_3296_92	#N/A	#N/A	rs115695961	T	C	0.0255095	0.393211	0.0523994	6.92648e-14	7213	SeqId_3296_92	rs115695961	T	C	0.0758952	0.730403	0.0590305	7.41714e-34	1871	NO	NO
SeqId_3296_92	#N/A	#N/A	rs3767295	C	G	0.136559	0.596864	0.0232075	1.22866e-139	7213	SeqId_3296_92	rs3767295	C	G	0.0301978	0.679077	0.0939014	6.9196e-13	1871	NO	NO
SeqId_3296_92	#N/A	#N/A	rs55729511	T	C	0.0621101	-0.308678	0.0341661	2.08144e-19	7213	SeqId_3296_92	rs55729511	T	C	0.177445	-0.260234	0.0427282	1.36332e-09	1871	NO	NO
SeqId_3296_92	rs115695961_T_C	0.00755144	rs72753439	T	C	0.0620408	-0.310289	0.0341795	1.40216e-19	7213	SeqId_3296_92	rs72753439	T	C	0.201229	-0.27176	0.0405899	2.838e-11	1871	NO	YES
SeqId_3296_92	#N/A	#N/A	rs79563528	C	T	0.0128934	-0.646276	0.0730696	1.13945e-18	7213	SeqId_3296_92	rs79563528	C	T	0.0873864	-0.378404	0.0578376	7.7876e-11	1871	NO	NO
SeqId_3296_92	#N/A	#N/A	rs80296066	T	C	0.0406211	1.00247	0.0407875	3.6354e-128	7213	SeqId_3296_92	rs80296066	T	C	0.142972	0.515835	0.0450391	2.11743e-29	1871	NO	NO
SeqId_3298_52	#N/A	#N/A	rs1153520	A	G	0.190559	0.164953	0.0212009	8.23378e-15	7213	SeqId_3298_52	rs1153520	A	G	0.122662	0.179975	0.048445	0.000209147	1871	NO	NO
SeqId_3298_52	#N/A	#N/A	rs13071423	A	C	0.181201	0.372929	0.0209946	3.98882e-69	7213	SeqId_3298_52	rs13071423	A	C	0.0804383	0.512162	0.0586898	5.69767e-18	1871	NO	NO
SeqId_3298_52	#N/A	#N/A	rs1499126	G	A	0.0257868	-0.798987	0.0512022	5.14784e-54	7213	SeqId_3298_52	rs1499126	G	A	0.259754	-0.630853	0.034013	1.26418e-70	1871	NO	NO
SeqId_3298_52	#N/A	#N/A	rs163352	G	C	0.186538	0.430005	0.0206206	8.03059e-94	7213	SeqId_3298_52	rs163352	G	C	0.397648	0.269279	0.0330559	6.79506e-16	1871	NO	NO
SeqId_3298_52	#N/A	#N/A	rs6414447	T	A	0.29433	-0.222342	0.0181871	4.94131e-34	7213	SeqId_3298_52	rs6414447	T	A	0.354356	-0.16827	0.0338488	7.26131e-07	1871	NO	NO
SeqId_3298_52	#N/A	#N/A	rs9827746	C	G	0.435117	-0.074929	0.016713	7.46439e-06	7213	SeqId_3298_52	rs9827746	C	G	0.26109	0.73891	-0.162003	9.71708e-06	1871	NO	NO
SeqId_3299_29	#N/A	#N/A	rs4528296	C	T	0.0718148	0.723434	0.0309637	1.92936e-116	7213	SeqId_3299_29	rs4528296	C	T	0.0291288	0.68413	0.0963969	1.80284e-12	1871	NO	NO
SeqId_3299_29	#N/A	#N/A	rs61894112	A	C	0.168654	0.134612	0.0220769	1.13341e-09	7213	SeqId_3299_29	rs61894112	A	C	0.184126	0.315257	0.04147	4.58457e-14	1871	NO	NO
SeqId_3299_29	#N/A	#N/A	rs7105939	G	A	0.32892	0.193114	0.017825	3.84501e-27	7213	SeqId_3299_29	rs7105939	G	A	0.410476	0.183543	0.0321947	1.38096e-08	1871	NO	NO
SeqId_3302_58	#N/A	#N/A	rs227658	G	A	0.226397	-0.557776	0.0186807	8.3758e-185	7213	SeqId_3302_58	rs227658	G	A	0.212453	-0.3427	0.0389783	3.26167e-18	1871	NO	NO
SeqId_3309_2	#N/A	#N/A	rs10800357	T	C	0.356925	0.318217	0.0168165	5.59202e-78	7213	SeqId_3309_2	rs10800357	T	C	0.317477	0.346352	0.0338859	6.69605e-24	1871	NO	NO
SeqId_3309_2	#N/A	#N/A	rs1801274	A	G	0.49792	-0.976515	0.012117	1e-200	7213	SeqId_3309_2	rs1801274	A	G	0.437467	-0.940266	0.0245408	1.53801e-237	1871	NO	NO
SeqId_3309_2	#N/A	#N/A	rs332393	C	T	0.453071	0.634473	0.0151648	1e-200	7213	SeqId_3309_2	rs332393	C	T	0.464458	0.535542	0.43192	5.69135e-42	1871	NO	NO
SeqId_3309_2	#N/A	#N/A	rs35855160	A	G	0.205185	0.548795	0.0197378	1.02536e-161	7213	SeqId_3309_2	rs35855160	A	G	0.0494388	0.315802	0.0739796	2.06405e-05	1871	NO	NO
SeqId_3309_2	#N/A	#N/A	rs4657040	C	T	0.264176	0.716714	0.0168686	1e-200	7213	SeqId_3309_2	rs4657040	C	T	0.278728	0.464955	0.0343313	6.23237e-40	1871	NO	NO
SeqId_3309_2	#N/A	#N/A	rs74124989	C	T	0.0246083	0.397973	0.0534251	1.0484e-13	7213	SeqId_3309_2	rs74124989	C	T	0.146446	0.235499	0.0454066	2.3757e-07	1871	NO	NO
SeqId_3310_62	rs1801274_A_G	0.0949114	rs112142198	T	A	0.200194	0.945743	0.0172253	1e-300	7213	SeqId_3310_62	rs112142198	T	A	0.0419562	1.01668	0.0744498	1.53343e-40	1871	NO	YES
SeqId_3310_62	#N/A	#N/A	rs140315354	A	G	0.0765285	-0.484043	0.030549	1.31512e-55	7213	SeqId_3310_62	rs140315354	A	G	0.0114912	-0.552239	0.150091	0.000240447	1871	NO	NO
SeqId_3310_62	#N/A	#N/A	rs1801274	A	G	0.49792	-0.703209	0.0145081	1e-200	7213	SeqId_3310_62	rs1801274	A	G	0.437467	-0.686115	0.0286951	1.83971e-110	1871	NO	NO
SeqId_3310_62	#N/A	#N/A	rs438228	C	A	0.406003	0.324487	0.0163999	6.81856e-85	7213	SeqId_3310_62	rs438228	C	A	0.454035	0.545965	0.164207	2.81344e-07	1871	NO	NO
SeqId_3311_27	#N/A	#N/A	rs10800573	G	A	0.32483	0.461425	0.0169536	2.34082e-155	7213	SeqId_3311_27	rs10800573	G	A	0.175842	0.520757	0.0415086	1.00758e-34	1871	NO	NO
SeqId_3311_27	#N/A	#N/A	rs151272476	A	G	0.100929	0.535146	0.0267217	7.17874e-87	7213	SeqId_3311_27	rs151272476	A	G	0.0419562	0.487681	0.0803142	1.52473e-09	1871	NO	NO
SeqId_3313_21	rs7022549_T_C	0.355546	rs10858287	G	C	0.0896992	0.315588	0.0291202	3.70134e-27	7213	SeqId_3313_21	rs10858287	G	C	0.386157	0.358001	0.0327129	4.62608e-27	1871	NO	YES
SeqId_3313_21	#N/A	#N/A	rs13293566	T	C	0.0237072	-0.210479	0.0541812	0.000103363	7213	SeqId_3313_21	rs13293566	T	C	0.0946018	0.201818	0.0548946	0.000243172	1871	NO	NO
SeqId_3313_21	#N/A	#N/A	rs3124956	A	G	0.470609	-0.449153	0.0157259	4.49485e-170	7213	SeqId_3313_21	rs3124956	A	G	0.394709	0.605291	-0.268977	1.4567e-16	1871	NO	NO
SeqId_3313_21	#N/A	#N/A	rs57136797	T	A	0.143283	-0.719669	0.0221822	1e-200	7213	SeqId_3313_21	rs57136797	T	A	0.153394	-0.508715	0.0431187	4.89496e-31	1871	NO	NO
SeqId_3313_21	rs7022549_T_C	0.533699	rs57464688	A	C	0.0709829	-0.558083	0.0315807	1.89336e-68	7213	SeqId_3313_21	rs57464688	A	C	0.0828434	-0.572232	0.0573122	6.6039e-23	1871	NO	YES
SeqId_3313_21	#N/A	#N/A	rs7022549	T	C	0.160128	-0.0931039	0.0228489	4.65536e-05	7213	SeqId_3313_21	rs7022549	T	C	0.463923	0.172152	0.0322935	1.09593e-07	1871	NO	NO
SeqId_3313_21	rs3124956_A_G	0.151921	rs7851696	T	G	0.111881	-0.637542	0.0253419	6.09979e-134	7213	SeqId_3313_21	rs7851696	T	G	0.186264	-0.523207	0.0400944	2.59561e-37	1871	NO	YES
SeqId_3313_21	rs57136797_T_A	0.39916	rs7871721	T	C	0.0712602	-0.759447	0.030908	4.23796e-128	7213	SeqId_3313_21	rs7871721	T	C	0.0652058	-0.310558	0.0657647	2.50616e-06	1871	NO	YES
SeqId_3314_74	#N/A	#N/A	rs10885876	G	C	0.290864	0.343992	0.0178702	1.45921e-80	7213	SeqId_3314_74	rs10885876	G	C	0.191876	0.134578	0.0424021	0.0015288	1871	NO	NO
SeqId_3320_49	rs11133477_G_A	0.44809	rs10009533	A	G	0.371343	0.335669	0.0168035	1.87397e-86	7213	SeqId_3320_49	rs10009533	A	G	0.421432	0.19837	0.0322383	9.26353e-10	1871	NO	YES
SeqId_3320_49	#N/A	#N/A	rs11133477	G	A	0.204215	0.574205	0.0196683	3.37884e-177	7213	SeqId_3320_49	rs11133477	G	A	0.246392	0.262936	0.0380191	6.36016e-12	1871	NO	NO
SeqId_3320_49	#N/A	#N/A	rs11573021	A	G	0.209067	-0.305529	0.0202151	7.83313e-51	7213	SeqId_3320_49	rs11573021	A	G	0.0371459	-0.328745	0.0864252	0.000147066	1871	NO	NO
SeqId_3322_52	#N/A	#N/A	rs11172841	C	A	0.227645	0.414865	0.019183	1.49613e-100	7213	SeqId_3322_52	rs11172841	C	A	0.444415	0.226167	0.0322268	3.1368e-12	1871	NO	NO
SeqId_3322_52	rs11172841_C_A	0.111837	rs78134975	G	A	0.0709829	-0.305757	0.0322603	3.44864e-21	7213	SeqId_3322_52	rs78134975	G	A	0.0571887	-0.260914	0.0712121	0.000255329	1871	NO	YES
SeqId_3323_37	rs79227908_G_A	0.0420705	rs2782491	A	C	0.649106	0.158378	0.0173368	8.33311e-20	7213	SeqId_3323_37	rs2782491	A	C	0.159273	0.228677	0.0435818	1.72093e-07	1871	NO	YES
SeqId_3323_37	#N/A	#N/A	rs79227908	G	A	0.101622	0.201489	0.0273318	1.86858e-13	7213	SeqId_3323_37	rs79227908	G	A	0.0240513	0.359824	0.104041	0.000555433	1871	NO	NO
SeqId_3324_51	rs474918_C_T	0.0929	rs10908810	A	G	0.663871	0.21674	0.0174963	6.88133e-35	7213	SeqId_3324_51	rs10908810	A	G	0.337253	0.21242	0.0340707	5.58288e-10	1871	NO	YES
SeqId_3324_51	#N/A	#N/A	rs474918	C	T	0.220089	0.63791	0.0185419	1e-200	7213	SeqId_3324_51	rs474918	C	T	0.172902	0.470623	0.0411468	2.49985e-29	1871	NO	NO
SeqId_3324_51	rs474918_C_T	0.536486	rs540254	C	T	0.337169	0.502012	0.0166032	3.47371e-189	7213	SeqId_3324_51	rs540254	C	T	0.217531	0.440306	0.037546	1.06992e-30	1871	NO	YES
SeqId_3325_2	rs8879_A_G	0.0291245	rs2513810	T	C	0.609455	-0.140622	0.0170828	2.17067e-16	7213	SeqId_3325_2	rs2513810	T	C	0.311865	-0.305465	0.03437	1.43605e-18	1871	NO	YES
SeqId_3325_2	#N/A	#N/A	rs34382957	G	C	0.463261	-0.12687	0.016626	2.63281e-14	7213	SeqId_3325_2	rs34382957	G	C	0.245858	-0.149218	0.037842	8.33739e-05	1871	NO	NO
SeqId_3325_2	#N/A	#N/A	rs8879	A	G	0.192084	-0.127608	0.021202	1.84489e-09	7213	SeqId_3325_2	rs8879	A	G	0.0315339	-0.331284	0.0930522	0.000379841	1871	NO	NO
SeqId_3327_27	#N/A	#N/A	rs10444524	G	A	0.366976	-0.0669209	0.0171623	9.73452e-05	7213	SeqId_3327_27	rs10444524	G	A	0.364244	-0.24363	0.0334465	4.74875e-13	1871	NO	NO
SeqId_3327_27	#N/A	#N/A	rs17288108	G	A	0.176002	-0.375785	0.0213356	5.12161e-68	7213	SeqId_3327_27	rs17288108	G	A	0.0280599	-0.390067	0.0980007	7.14748e-05	1871	NO	NO
SeqId_3327_27	rs17288108_G_A	0.515787	rs79819718	G	A	0.186469	-0.267486	0.0212059	4.25564e-36	7213	SeqId_3327_27	rs79819718	G	A	0.0280599	-0.463076	0.0988048	2.97607e-06	1871	NO	YES
SeqId_3331_8	#N/A	#N/A	rs154206	T	C	0.368085	0.295415	0.0168648	2.61051e-67	7213	SeqId_3331_8	rs154206	T	C	0.331641	0.668359	0.109909	0.00141648	1871	NO	NO
SeqId_3331_8	#N/A	#N/A	rs2085231	C	T	0.468321	0.320539	0.0161824	4.51343e-85	7213	SeqId_3331_8	rs2085231	C	T	0.477819	0.125555	0.0324418	0.000112494	1871	NO	NO
SeqId_3339_33	#N/A	#N/A	rs12174547	T	C	0.197768	-0.376308	0.0201758	7.334e-76	7213	SeqId_3339_33	rs12174547	T	C	0.0988776	-0.223548	0.0538824	3.49196e-05	1871	NO	NO
SeqId_3339_33	#N/A	#N/A	rs2181284	T	C	0.0356994	-0.385208	0.0450193	1.40624e-17	7213	SeqId_3339_33	rs2181284	T	C	0.0916622	-0.293767	0.0563386	2.04947e-07	1871	NO	NO
SeqId_3339_33	#N/A	#N/A	rs4346834	G	C	0.15278	0.289061	0.022965	5.93156e-36	7213	SeqId_3339_33	rs4346834	G	C	0.0678781	0.223944	0.064363	0.000514069	1871	NO	NO
SeqId_3339_33	#N/A	#N/A	rs4708535	C	T	0.361431	0.104358	0.0173105	1.7355e-09	7213	SeqId_3339_33	rs4708535	C	T	0.38108	0.61892	0.123203	0.000258962	1871	NO	NO
SeqId_3339_33	#N/A	#N/A	rs74507247	A	G	0.0982947	0.973371	0.0254231	1e-200	7213	SeqId_3339_33	rs74507247	A	G	0.107964	0.793072	0.0490027	3.09477e-55	1871	NO	NO
SeqId_3340_53	#N/A	#N/A	rs6889652	C	T	0.516221	-0.270132	0.0163839	5.58388e-60	7213	SeqId_3340_53	rs6889652	C	T	0.421432	-0.148504	0.0324513	5.04644e-06	1871	NO	YES
SeqId_3352_80	rs2274333_G_A	0.38467	rs1832262	T	C	0.472965	-0.481569	0.0154818	1.92824e-199	7213	SeqId_3352_80	rs1832262	T	C	0.121058	-0.223666	0.0496149	6.9487e-06	1871	NO	YES
SeqId_3352_80	#N/A	#N/A	rs2274333	G	A	0.296201	0.431979	0.0174871	2.12129e-129	7213	SeqId_3352_80	rs2274333	G	A	0.148316	0.341735	0.0446183	2.98545e-14	1871	NO	NO
SeqId_3352_80	rs2274333_G_A	0.248686	rs3765963	A	G	0.595522	-0.652615	0.015158	1e-300	7213	SeqId_3352_80	rs3765963	A	G	0.358632	-0.305697	0.033551	2.03461e-19	1871	NO	YES
SeqId_3363_31	#N/A	#N/A	rs1378938	T	C	0.286011	0.404687	0.0178063	1.70659e-110	7213	SeqId_3363_31	rs1378938	T	C	0.460983	0.195654	0.0323031	1.67431e-09	1871	NO	YES
SeqId_3364_76	#N/A	#N/A	rs10981323	C	G	0.446832	-0.193378	0.0165596	3.16172e-31	7213	SeqId_3364_76	rs10981323	C	G	0.17504	-0.14374	0.0426496	0.000766258	1871	NO	NO
SeqId_3366_51	#N/A	#N/A	rs11585977	A	G	0.398863	-0.825766	0.0138157	1e-200	7213	SeqId_3366_51	rs11585977	A	G	0.0807055	-0.791389	0.0560486	4.33653e-43	1871	NO	NO
SeqId_3366_51	#N/A	#N/A	rs1776270	G	A	0.365243	0.529096	0.0160172	1e-200	7213	SeqId_3366_51	rs1776270	G	A	0.347141	0.132937	0.0342783	0.000108895	1871	NO	NO
SeqId_3366_51	#N/A	#N/A	rs34542152	T	C	0.0738944	0.569873	0.0311829	5.68227e-73	7213	SeqId_3366_51	rs34542152	T	C	0.0758952	0.494324	0.060092	3.57935e-16	1871	NO	NO
SeqId_3367_8	#N/A	#N/A	rs3733159	G	T	0.315472	0.119715	0.0178792	2.30623e-11	7213	SeqId_3367_8	rs3733159	G	T	0.415553	0.584447	-0.109458	0.00109199	1871	NO	NO
SeqId_3367_8	#N/A	#N/A	rs74751406	T	C	0.0469292	0.566879	0.0384159	1.4234e-48	7213	SeqId_3367_8	rs74751406	T	C	0.18573	0.162127	0.0424136	0.000136421	1871	NO	NO
SeqId_3376_49	#N/A	#N/A	rs2291462	A	G	0.140995	0.22253	0.0234822	3.49003e-21	7213	SeqId_3376_49	rs2291462	A	G	0.350882	0.3083	0.0331695	3.9781e-20	1871	NO	NO
SeqId_3376_49	#N/A	#N/A	rs78748681	C	T	0.161375	0.764474	0.0207697	1e-200	7213	SeqId_3376_49	rs78748681	C	T	0.10155	0.364913	0.0526817	5.90249e-12	1871	NO	NO
SeqId_3378_49	#N/A	#N/A	rs1654523	C	T	0.0829752	-0.633079	0.0290905	9.37984e-102	7213	SeqId_3378_49	rs1654523	C	T	0.0652058	-0.269577	0.0652864	3.80152e-05	1871	NO	NO
SeqId_3378_49	#N/A	#N/A	rs1654531	G	A	0.218772	-0.254518	0.0199537	7.26367e-37	7213	SeqId_3378_49	rs1654531	G	A	0.243987	-0.240069	0.0378192	2.73401e-10	1871	NO	NO
SeqId_3389_7	#N/A	#N/A	rs6111	T	C	0.103147	0.214713	0.027184	3.24179e-15	7213	SeqId_3389_7	rs6111	T	C	0.463121	0.536879	0.194654	2.41497e-09	1871	NO	NO
SeqId_3403_1	#N/A	#N/A	rs11645484	C	T	0.271593	-0.636036	0.0169673	1e-200	7213	SeqId_3403_1	rs11645484	C	T	0.335649	-0.719587	0.0303176	4.57808e-109	1871	NO	NO
SeqId_3403_1	rs11645484_C_T	0.456115	rs2745084	G	A	0.486829	-0.793913	0.0136572	1e-300	7213	SeqId_3403_1	rs2745084	G	A	0.37333	-0.816467	0.0284621	2.83662e-150	1871	NO	YES
SeqId_3403_1	#N/A	#N/A	rs4984639	G	A	0.280674	0.214943	0.0183788	2.58559e-31	7213	SeqId_3403_1	rs4984639	G	A	0.277659	0.16859	0.0364283	3.94616e-06	1871	NO	NO
SeqId_3403_1	#N/A	#N/A	rs56245767	T	C	0.0750035	0.501144	0.0310973	1.98778e-57	7213	SeqId_3403_1	rs56245767	T	C	0.156066	0.429624	0.0440511	5.92701e-22	1871	NO	NO
SeqId_3403_1	#N/A	#N/A	rs7198879	C	A	0.316789	0.513808	0.0168314	1.36318e-192	7213	SeqId_3403_1	rs7198879	C	A	0.220738	0.394383	0.0377733	7.67078e-25	1871	NO	NO
SeqId_3403_1	#N/A	#N/A	rs72775470	G	T	0.162484	-0.374935	0.0218684	1.28999e-64	7213	SeqId_3403_1	rs72775470	G	T	0.0379476	-0.452316	0.0840451	8.30228e-08	1871	NO	NO
SeqId_3420_21	#N/A	#N/A	rs4740047	G	A	0.360252	-0.629502	0.01588	1e-200	7213	SeqId_3420_21	rs4740047	G	A	0.370657	-0.593865	0.0309112	3.25562e-75	1871	NO	NO
SeqId_3420_21	#N/A	#N/A	rs74367484	T	G	0.0643283	-1.1999	0.0308829	1e-200	7213	SeqId_3420_21	rs74367484	T	G	0.0117584	-0.908184	0.151003	2.16734e-09	1871	NO	NO
SeqId_3420_21	#N/A	#N/A	rs7835882	G	C	0.28712	-0.336426	0.018146	5.33637e-75	7213	SeqId_3420_21	rs7835882	G	C	0.157402	-0.379664	0.0440226	1.35208e-17	1871	NO	NO
SeqId_3421_54	#N/A	#N/A	rs3181354	G	A	0.258977	-0.260747	0.0186534	7.84316e-44	7213	SeqId_3421_54	rs3181354	G	A	0.136558	-0.251588	0.0474246	1.26043e-07	1871	NO	NO
SeqId_3421_54	#N/A	#N/A	rs34187507	T	G	0.229724	0.223462	0.0196489	1.0229e-29	7213	SeqId_3421_54	rs34187507	T	G	0.0625334	0.233946	0.0667407	0.000466856	1871	NO	NO
SeqId_3431_54	#N/A	#N/A	rs41277428	A	G	0.0772217	-1.25882	0.0274341	1e-200	7213	SeqId_3431_54	rs41277428	A	G	0.0499733	-0.641738	0.0737823	7.27865e-18	1871	NO	NO
SeqId_3431_54	#N/A	#N/A	rs7806047	G	C	0.130528	0.181054	0.0246911	2.50024e-13	7213	SeqId_3431_54	rs7806047	G	C	0.14698	0.26712	0.045273	4.30027e-09	1871	NO	NO
SeqId_3431_54	#N/A	#N/A	rs78571833	C	A	0.0942742	0.32475	0.0280689	1.09358e-30	7213	SeqId_3431_54	rs78571833	C	A	0.0163014	0.464347	0.129645	0.000350106	1871	NO	NO
SeqId_3449_58	#N/A	#N/A	rs2069964	A	G	0.145709	-0.431806	0.0231081	3.9325e-76	7213	SeqId_3449_58	rs2069964	A	G	0.115714	-0.421224	0.0492126	2.33052e-17	1871	NO	NO
SeqId_3449_58	rs2069964_A_G	0.387061	rs61978278	A	T	0.273465	-0.356508	0.0181994	2.72636e-83	7213	SeqId_3449_58	rs61978278	A	T	0.241582	-0.362221	0.0369629	3.82017e-22	1871	NO	YES
SeqId_3449_58	#N/A	#N/A	rs882732	A	G	0.235131	0.726609	0.0176801	1e-200	7213	SeqId_3449_58	rs882732	A	G	0.305719	0.571259	0.0331904	9.66895e-62	1871	NO	NO
SeqId_3457_57	#N/A	#N/A	rs7991096	A	C	0.329405	-0.200799	0.0174337	1.9774e-30	7213	SeqId_3457_57	rs7991096	A	C	0.250668	-0.207731	0.0363767	1.30729e-08	1871	NO	NO
SeqId_3459_49	#N/A	#N/A	rs1864974	T	A	0.12935	-0.156838	0.0247459	2.46859e-10	7213	SeqId_3459_49	rs1864974	T	A	0.385088	-0.153546	0.033062	3.65215e-06	1871	NO	NO
SeqId_3459_49	#N/A	#N/A	rs2304058	C	G	0.455913	-1.04317	0.0115563	1e-200	7213	SeqId_3459_49	rs2304058	C	G	0.336184	0.663816	-1.03167	8.14201e-261	1871	NO	NO
SeqId_3459_49	#N/A	#N/A	rs246396	C	T	0.166436	-0.626091	0.0209422	3.06851e-185	7213	SeqId_3459_49	rs246396	C	T	0.0318012	-0.36114	0.0926374	0.000100238	1871	NO	NO
SeqId_3459_49	#N/A	#N/A	rs3756312	G	A	0.309233	-0.776773	0.0156152	1e-200	7213	SeqId_3459_49	rs3756312	G	A	0.367985	0.632015	-0.793538	7.5215e-146	1871	NO	NO
SeqId_3459_49	#N/A	#N/A	rs6894617	T	C	0.24241	-0.376571	0.0188128	8.66724e-87	7213	SeqId_3459_49	rs6894617	T	C	0.364511	-0.217113	0.0338332	1.75523e-10	1871	NO	NO
SeqId_3459_49	#N/A	#N/A	rs74730526	A	G	0.0746569	0.308405	0.0314354	1.40082e-22	7213	SeqId_3459_49	rs74730526	A	G	0.0571887	0.533662	0.0700249	3.97565e-14	1871	NO	NO
SeqId_3459_49	#N/A	#N/A	rs919751	G	A	0.398378	0.675838	0.014996	1e-200	7213	SeqId_3459_49	rs919751	G	A	0.130412	0.7361	0.0465347	5.44434e-53	1871	NO	NO
SeqId_3461_58	#N/A	#N/A	rs1056695	A	G	0.360738	0.0564236	0.0173927	0.00118363	7213	SeqId_3461_58	rs1056695	A	G	0.254677	0.211964	0.0366709	8.72469e-09	1871	NO	NO
SeqId_3461_58	#N/A	#N/A	rs12408758	C	A	0.308748	-0.170005	0.017916	3.10124e-21	7213	SeqId_3461_58	rs12408758	C	A	0.153127	-0.319387	0.0440078	5.75371e-13	1871	NO	NO
SeqId_3461_58	#N/A	#N/A	rs2365715	G	A	0.37779	-0.310833	0.0165426	6.15929e-77	7213	SeqId_3461_58	rs2365715	G	A	0.15767	-0.432967	0.0425795	1.11903e-23	1871	NO	NO
SeqId_3481_87	#N/A	#N/A	rs55717725	C	T	0.151948	0.39643	0.0226444	3.08603e-67	7213	SeqId_3481_87	rs55717725	C	T	0.334313	0.307042	0.0337711	2.41761e-19	1871	NO	NO
SeqId_3481_87	rs55717725_C_T	0.197781	rs588160	T	C	0.60086	-0.182451	0.0169666	9.09823e-27	7213	SeqId_3481_87	rs588160	T	C	0.36264	-0.337735	0.0332346	1.1896e-23	1871	NO	YES
SeqId_3481_87	#N/A	#N/A	rs7834	A	G	0.0138639	0.629083	0.0709445	9.32542e-19	7213	SeqId_3481_87	rs7834	A	G	0.17023	0.205154	0.0434757	2.54829e-06	1871	NO	NO
SeqId_3484_60	#N/A	#N/A	rs2071404	A	C	0.105435	0.473676	0.0264062	1.98562e-70	7213	SeqId_3484_60	rs2071404	A	C	0.208177	0.240794	0.0396589	1.52978e-09	1871	NO	NO
SeqId_3484_60	rs2071404_A_C	0.186645	rs3827747	G	A	0.300499	0.197036	0.0179548	8.44887e-28	7213	SeqId_3484_60	rs3827747	G	A	0.497328	0.132323	0.0321422	4.00928e-05	1871	NO	YES
SeqId_3488_64	#N/A	#N/A	rs4756148	T	C	0.229031	-0.366789	0.0194075	8.56797e-78	7213	SeqId_3488_64	rs4756148	T	C	0.169695	-0.250562	0.0434602	9.51446e-09	1871	NO	NO
SeqId_3488_64	#N/A	#N/A	rs564250	T	C	0.219257	-0.210131	0.0197938	3.91227e-26	7213	SeqId_3488_64	rs564250	T	C	0.199893	-0.147418	0.0411775	0.000352279	1871	NO	NO
SeqId_3495_15	#N/A	#N/A	rs16850073	T	C	0.371621	0.63964	0.0156066	1e-200	7213	SeqId_3495_15	rs16850073	T	C	0.150989	0.597627	0.0439541	3.20987e-40	1871	NO	NO
SeqId_3495_15	rs16850073_T_C	0.0193341	rs9991272	G	A	0.782476	-0.136063	0.0200658	1.28909e-11	7213	SeqId_3495_15	rs9991272	G	A	0.480492	-0.146547	0.0330241	9.62816e-06	1871	NO	YES
SeqId_3508_78	#N/A	#N/A	rs4359426	A	C	0.0517122	-0.383272	0.0369113	4.42114e-25	7213	SeqId_3508_78	rs4359426	A	C	0.0473009	-0.397562	0.0764903	2.24016e-07	1871	NO	NO
SeqId_3508_78	rs4359426_A_C	0.00422781	rs4784800	A	T	0.151671	-0.163528	0.0232133	2.03187e-12	7213	SeqId_3508_78	rs4784800	A	T	0.0716195	-0.382472	0.0623758	1.0579e-09	1871	NO	NO
SeqId_3508_78	rs4784800_A_T	0.0233763	rs72784855	A	G	0.070567	0.344543	0.0321425	1.31074e-26	7213	SeqId_3508_78	rs72784855	A	G	0.142437	0.33727	0.0468253	8.51873e-13	1871	NO	YES
SeqId_3518_54	#N/A	#N/A	rs1087	T	A	0.340982	0.740518	0.0152892	1e-200	7213	SeqId_3518_54	rs1087	T	A	0.313201	0.596527	0.032104	7.44595e-71	1871	NO	NO
SeqId_3518_54	#N/A	#N/A	rs1977395	C	T	0.260918	-0.616403	0.0174083	1e-200	7213	SeqId_3518_54	rs1977395	C	T	0.121325	-0.45896	0.0496208	5.97241e-20	1871	NO	NO
SeqId_3518_54	#N/A	#N/A	rs3742266	A	G	0.125329	-0.327326	0.0248808	4.4351e-39	7213	SeqId_3518_54	rs3742266	A	G	0.216996	-0.148123	0.03949	0.000181571	1871	NO	NO
SeqId_3519_3	rs62037114_A_C	0.0528683	rs223896	A	G	0.604603	-0.247335	0.0169604	1.69941e-47	7213	SeqId_3519_3	rs223896	A	G	0.274185	-0.408608	0.0355154	1.20664e-29	1871	NO	YES
SeqId_3519_3	#N/A	#N/A	rs62037114	A	C	0.0352835	0.623643	0.044146	1.02078e-44	7213	SeqId_3519_3	rs62037114	A	C	0.0905933	0.501842	0.055786	5.60958e-19	1871	NO	NO
SeqId_3535_84	#N/A	#N/A	rs11003047	G	T	0.105435	0.578891	0.0263608	1.60816e-103	7213	SeqId_3535_84	rs11003047	G	T	0.391235	0.279639	0.0320088	5.24706e-18	1871	NO	NO
SeqId_3535_84	#N/A	#N/A	rs1159798	A	C	0.232636	-0.406068	0.0190443	7.05879e-98	7213	SeqId_3535_84	rs1159798	A	C	0.451897	-0.197859	0.0319151	6.95205e-10	1871	NO	NO
SeqId_3535_84	rs1912619_T_C	0.00646644	rs1569198	G	A	0.484057	-0.0773694	0.0166134	3.2653e-06	7213	SeqId_3535_84	rs1569198	G	A	0.312934	0.135233	0.0351904	0.00012565	1871	NO	YES
SeqId_3535_84	#N/A	#N/A	rs1912619	T	C	0.437197	0.0804472	0.0167432	1.58072e-06	7213	SeqId_3535_84	rs1912619	T	C	0.435863	0.125042	0.0321364	0.000103337	1871	NO	NO
SeqId_3554_24	#N/A	#N/A	rs17300539	A	G	0.0813115	0.543228	0.0293153	6.30329e-75	7213	SeqId_3554_24	rs17300539	A	G	0.0125601	0.494253	0.147189	0.00080101	1871	NO	NO
SeqId_3554_24	rs17300539_A_G	0.0451197	rs4632532	T	C	0.664009	0.173383	0.0172575	1.35574e-23	7213	SeqId_3554_24	rs4632532	T	C	0.454303	0.17094	0.0326122	1.77196e-07	1871	NO	YES
SeqId_3580_25	#N/A	#N/A	rs1243162	G	A	0.223069	0.338457	0.0194717	2.50544e-66	7213	SeqId_3580_25	rs1243162	G	A	0.483164	0.368389	0.0314451	1.21833e-30	1871	NO	NO
SeqId_3580_25	rs1243162_G_A	0.0258737	rs965344	A	G	0.207265	-0.396599	0.0198639	2.28018e-86	7213	SeqId_3580_25	rs965344	A	G	0.0430251	-0.582765	0.0801592	5.25611e-13	1871	NO	YES
SeqId_3581_53	#N/A	#N/A	rs10937254	C	G	0.262373	-0.584509	0.0176508	1e-200	7213	SeqId_3581_53	rs10937254	C	G	0.319348	-0.554499	0.0332145	1.97895e-58	1871	NO	NO
SeqId_3581_53	rs10937254_C_G	0.533354	rs1900618	C	T	0.346388	-0.525056	0.0165652	1.5447e-206	7213	SeqId_3581_53	rs1900618	C	T	0.331908	-0.470999	0.0330303	7.16024e-44	1871	NO	YES
SeqId_3581_53	#N/A	#N/A	rs2070633	T	C	0.470955	-0.515213	0.0156786	1e-200	7213	SeqId_3581_53	rs2070633	T	C	0.349813	0.650187	-0.403422	1.39501e-32	1871	NO	NO
SeqId_3581_53	#N/A	#N/A	rs9854792	T	C	0.209344	-0.0977219	0.0204286	1.75628e-06	7213	SeqId_3581_53	rs9854792	T	C	0.467664	0.532336	-0.19016	5.46551e-09	1871	NO	NO
SeqId_3593_72	#N/A	#N/A	rs62339863	C	A	0.268612	-0.50436	0.0178893	5.47103e-166	7213	SeqId_3593_72	rs62339863	C	A	0.180652	-0.232143	0.0430021	7.58167e-08	1871	NO	NO
SeqId_3593_72	#N/A	#N/A	rs72689266	C	T	0.125191	-0.736301	0.0237315	1.68697e-198	7213	SeqId_3593_72	rs72689266	C	T	0.173169	-0.597412	0.0419662	9.76978e-44	1871	NO	NO
SeqId_3600_2	#N/A	#N/A	rs10920587	A	C	0.0266879	-0.451922	0.0516712	2.71515e-18	7213	SeqId_3600_2	rs10920587	A	C	0.128808	0.195755	0.0476538	4.16574e-05	1871	NO	NO
SeqId_3600_2	rs2486954_G_A	0.0480241	rs12726219	G	A	0.147442	0.352013	0.0230802	1.0218e-51	7213	SeqId_3600_2	rs12726219	G	A	0.216462	0.273373	0.0381055	1.04454e-12	1871	NO	YES
SeqId_3600_2	#N/A	#N/A	rs2486925	T	G	0.147096	-0.183178	0.0234286	6.10303e-15	7213	SeqId_3600_2	rs2486925	T	G	0.463121	0.536879	-0.263028	4.26867e-16	1871	NO	NO
SeqId_3600_2	#N/A	#N/A	rs2486954	G	A	0.209483	-0.971138	0.0169443	1e-200	7213	SeqId_3600_2	rs2486954	G	A	0.055318	-0.688612	0.0699383	2.46593e-22	1871	NO	NO
SeqId_3600_2	#N/A	#N/A	rs73068228	G	T	0.0591293	0.828265	0.0341575	6.21067e-125	7213	SeqId_3600_2	rs73068228	G	T	0.138161	0.647299	0.0455644	1.42496e-43	1871	NO	NO
SeqId_3607_71	#N/A	#N/A	rs10160790	T	G	0.132746	-0.350572	0.0239627	8.71731e-48	7213	SeqId_3607_71	rs10160790	T	G	0.0416889	-0.357701	0.0820086	1.36057e-05	1871	NO	NO
SeqId_3607_71	#N/A	#N/A	rs11022114	A	G	0.310481	0.490157	0.01698	1.70795e-173	7213	SeqId_3607_71	rs11022114	A	G	0.0644041	0.308908	0.0660953	3.17017e-06	1871	NO	NO
SeqId_3607_71	#N/A	#N/A	rs6485329	A	T	0.15992	0.150215	0.0227294	4.15008e-11	7213	SeqId_3607_71	rs6485329	A	T	0.485035	0.514965	0.166146	3.22266e-07	1871	NO	NO
SeqId_3607_71	rs10160790_T_G	0.300374	rs72859311	A	G	0.104533	-0.304258	0.0266665	6.7384e-30	7213	SeqId_3607_71	rs72859311	A	G	0.0382149	-0.477846	0.0855952	2.71598e-08	1871	NO	YES
SeqId_3617_80	#N/A	#N/A	rs2344205	T	C	0.105296	-0.988518	0.0248303	1e-200	7213	SeqId_3617_80	rs2344205	T	C	0.102352	-1.06989	0.0488889	1.0633e-94	1871	NO	NO
SeqId_3617_80	#N/A	#N/A	rs2498323	A	G	0.0991266	-1.33126	0.0233122	1e-200	7213	SeqId_3617_80	rs2498323	A	G	0.107162	-1.30349	0.0438121	1.44084e-159	1871	NO	NO
SeqId_3617_80	#N/A	#N/A	rs370151085	A	C	0.0512963	-1.11736	0.0357707	1e-200	7213	SeqId_3617_80	rs370151085	A	C	0.010155	-0.917447	0.158136	7.69637e-09	1871	NO	NO
SeqId_3622_33	#N/A	#N/A	rs7146315	C	T	0.154721	0.0898762	0.0227843	8.06733e-05	7213	SeqId_3622_33	rs7146315	C	T	0.304917	0.150345	0.0353123	2.16882e-05	1871	NO	NO
SeqId_3651_50	#N/A	#N/A	rs12331869	A	G	0.181131	-0.236831	0.0213282	2.03466e-28	7213	SeqId_3651_50	rs12331869	A	G	0.390433	-0.30193	0.0322319	2.06438e-20	1871	NO	NO
SeqId_3651_50	#N/A	#N/A	rs2305948	T	C	0.0990573	0.55553	0.0271918	3.12295e-90	7213	SeqId_3651_50	rs2305948	T	C	0.237841	0.414606	0.0368537	1.85871e-28	1871	NO	NO
SeqId_3651_50	#N/A	#N/A	rs9994560	A	G	0.491474	0.192142	0.0166389	1.40587e-30	7213	SeqId_3651_50	rs9994560	A	G	0.33752	0.131412	0.034842	0.000167216	1871	NO	NO
SeqId_3710_49	#N/A	#N/A	rs1084658	G	A	0.480244	-0.13816	0.0164145	4.61662e-17	7213	SeqId_3710_49	rs1084658	G	A	0.450828	0.549172	-0.164311	3.02296e-07	1871	NO	NO
SeqId_3710_49	#N/A	#N/A	rs11751347	T	C	0.101414	-0.553089	0.0267548	2.78661e-92	7213	SeqId_3710_49	rs11751347	T	C	0.0165687	-0.694089	0.125951	4.06844e-08	1871	NO	NO
SeqId_3710_49	#N/A	#N/A	rs1800769	T	C	0.164564	-0.359752	0.0220501	8.61298e-59	7213	SeqId_3710_49	rs1800769	T	C	0.451897	-0.103456	0.032705	0.0015849	1871	NO	NO
SeqId_3710_49	#N/A	#N/A	rs2465877	T	C	0.15271	0.145903	0.0229441	2.1537e-10	7213	SeqId_3710_49	rs2465877	T	C	0.0897916	0.182724	0.0573817	0.00147459	1871	NO	NO
SeqId_3773_15	#N/A	#N/A	rs4879299	A	C	0.33502	-0.0986451	0.0175567	1.99612e-08	7213	SeqId_3773_15	rs4879299	A	C	0.303581	-0.178256	0.0357702	6.82489e-07	1871	NO	YES
SeqId_3799_11	#N/A	#N/A	rs20571	A	G	0.610772	0.291175	0.0168256	8.99593e-66	7213	SeqId_3799_11	rs20571	A	G	0.334046	0.241625	0.0346019	4.00043e-12	1871	NO	YES
SeqId_3803_10	#N/A	#N/A	rs4239742	G	C	0.269305	0.129243	0.0183868	2.26914e-12	7213	SeqId_3803_10	rs4239742	G	C	0.275788	-0.118872	0.0363676	0.00110037	1871	NO	NO
SeqId_3803_10	#N/A	#N/A	rs4642010	A	C	0.174199	0.735419	0.0199485	1e-200	7213	SeqId_3803_10	rs4642010	A	C	0.39845	0.342763	0.0330842	1.70476e-24	1871	NO	NO
SeqId_3803_10	#N/A	#N/A	rs6049187	A	G	0.221683	-0.36499	0.0195114	2.74064e-76	7213	SeqId_3803_10	rs6049187	A	G	0.0491716	-0.304976	0.0741703	4.09537e-05	1871	NO	NO
SeqId_3806_55	#N/A	#N/A	rs10866158	C	A	0.130528	-0.285662	0.0244467	2.90337e-31	7213	SeqId_3806_55	rs10866158	C	A	0.168626	-0.25614	0.0435837	4.9363e-09	1871	NO	NO
SeqId_3820_68	#N/A	#N/A	rs4256810	C	T	0.317205	0.313618	0.0175345	4.88459e-70	7213	SeqId_3820_68	rs4256810	C	T	0.163816	0.324724	0.0432537	9.28191e-14	1871	NO	NO
SeqId_3844_2	#N/A	#N/A	rs56119332	G	A	0.0725773	-0.415409	0.0319114	2.62088e-38	7213	SeqId_3844_2	rs56119332	G	A	0.0144308	-0.765356	0.136857	2.56996e-08	1871	NO	NO
SeqId_3855_56	#N/A	#N/A	rs11211133	A	G	0.232081	0.362558	0.0194693	1.24022e-75	7213	SeqId_3855_56	rs11211133	A	G	0.0956708	0.201097	0.0551944	0.000276374	1871	NO	NO
SeqId_3855_56	#N/A	#N/A	rs17522918	A	C	0.0959379	-0.445012	0.028016	7.16531e-56	7213	SeqId_3855_56	rs17522918	A	C	0.105559	-0.426334	0.0519166	4.01347e-16	1871	NO	NO
SeqId_3855_56	rs11211133_A_G	0.246462	rs2356551	T	C	0.434563	-0.101041	0.0167509	1.69955e-09	7213	SeqId_3855_56	rs2356551	T	C	0.38295	-0.266994	0.0330878	1.25215e-15	1871	NO	YES
SeqId_3858_5	#N/A	#N/A	rs114769548	A	T	0.060793	-0.427889	0.0344547	4.7034e-35	7213	SeqId_3858_5	rs114769548	A	T	0.13736	-0.285883	0.0463908	8.7481e-10	1871	NO	NO
SeqId_3858_5	#N/A	#N/A	rs4854301	T	C	0.373423	-0.492755	0.0161136	3.22328e-193	7213	SeqId_3858_5	rs4854301	T	C	0.36264	-0.108826	0.0338102	0.00130965	1871	NO	NO
SeqId_3858_5	#N/A	#N/A	rs62114538	T	G	0.364689	0.976621	0.0128823	1e-200	7213	SeqId_3858_5	rs62114538	T	G	0.277125	0.894977	0.0286792	1.92708e-172	1871	NO	NO
SeqId_3866_7	#N/A	#N/A	rs117657007	T	C	0.036046	-1.16567	0.0426222	8.91734e-157	7213	SeqId_3866_7	rs117657007	T	C	0.010155	-1.46836	0.160223	1.2722e-19	1871	NO	YES
SeqId_3872_2	#N/A	#N/A	rs75699665	G	A	0.0219049	-0.182143	0.0569129	0.00137841	7213	SeqId_3872_2	rs75699665	G	A	0.186531	-0.174773	0.0413838	2.52396e-05	1871	NO	YES
SeqId_3894_15	rs13023145_C_T	0.324146	rs11680831	T	C	0.650769	0.544434	0.0161711	6.36568e-231	7213	SeqId_3894_15	rs11680831	T	C	0.377606	0.345279	0.0328878	4.30399e-25	1871	NO	YES
SeqId_3894_15	#N/A	#N/A	rs13023145	C	T	0.158187	-0.616002	0.0217209	7.84564e-168	7213	SeqId_3894_15	rs13023145	C	T	0.123998	-0.455823	0.0477921	4.37144e-21	1871	NO	NO
SeqId_3894_15	#N/A	#N/A	rs2111607	G	T	0.430265	0.260465	0.0164168	9.51829e-56	7213	SeqId_3894_15	rs2111607	G	T	0.30171	0.173245	0.036227	1.86963e-06	1871	NO	NO
SeqId_4126_22	#N/A	#N/A	rs11905484	C	A	0.0121309	-0.368429	0.0759421	1.25135e-06	7213	SeqId_4126_22	rs11905484	C	A	0.164351	-0.182824	0.0443633	3.93618e-05	1871	NO	NO
SeqId_4126_22	#N/A	#N/A	rs201780643	A	T	0.0778456	-0.730224	0.0301937	2.59377e-124	7213	SeqId_4126_22	rs201780643	A	T	0.196419	-0.178724	0.0413508	1.62657e-05	1871	NO	NO
SeqId_4126_22	#N/A	#N/A	rs4287822	G	A	0.351449	0.435846	0.0167348	5.43057e-143	7213	SeqId_4126_22	rs4287822	G	A	0.100481	0.3037	0.0540274	2.18168e-08	1871	NO	NO
SeqId_4126_22	#N/A	#N/A	rs5741798	G	C	0.178359	-0.218523	0.0216691	9.28595e-24	7213	SeqId_4126_22	rs5741798	G	C	0.183057	-0.300824	0.0408995	2.83911e-13	1871	NO	NO
SeqId_4126_22	#N/A	#N/A	rs5741814	T	C	0.103424	-0.686783	0.0262225	1.64771e-144	7213	SeqId_4126_22	rs5741814	T	C	0.222608	-0.175858	0.0394123	8.60279e-06	1871	NO	NO
SeqId_4126_22	#N/A	#N/A	rs5743509	T	C	0.0559407	-0.781294	0.0349636	5.31629e-107	7213	SeqId_4126_22	rs5743509	T	C	0.0224479	-0.656869	0.109151	2.11996e-09	1871	NO	NO
SeqId_4126_22	#N/A	#N/A	rs6024343	T	A	0.104811	-0.198981	0.0267228	1.0729e-13	7213	SeqId_4126_22	rs6024343	T	A	0.351684	-0.17027	0.0335264	4.17933e-07	1871	NO	NO
SeqId_4126_22	#N/A	#N/A	rs6024863	T	A	0.105989	-0.707137	0.0255425	2.06065e-160	7213	SeqId_4126_22	rs6024863	T	A	0.386424	-0.162492	0.0341419	2.09177e-06	1871	NO	NO
SeqId_4127_75	#N/A	#N/A	rs4957379	C	T	0.0938583	0.513886	0.0276946	4.05073e-75	7213	SeqId_4127_75	rs4957379	C	T	0.133351	0.369169	0.0472077	8.75037e-15	1871	NO	NO
SeqId_4129_72	#N/A	#N/A	rs17201602	T	C	0.046236	-0.285253	0.0398396	8.86168e-13	7213	SeqId_4129_72	rs17201602	T	C	0.138963	-0.208182	0.0471016	1.04439e-05	1871	NO	NO
SeqId_4129_72	#N/A	#N/A	rs2072634	T	C	0.0218356	0.967524	0.055513	1.14393e-66	7213	SeqId_4129_72	rs2072634	T	C	0.0149653	1.01338	0.133543	5.07754e-14	1871	NO	NO
SeqId_4129_72	#N/A	#N/A	rs4151667	A	T	0.0448496	-1.12641	0.0381411	4.68487e-181	7213	SeqId_4129_72	rs4151667	A	T	0.0122929	-1.37302	0.145768	1.2912e-20	1871	NO	NO
SeqId_4129_72	#N/A	#N/A	rs564120245	A	C	0.138431	0.481394	0.0236049	6.28745e-90	7213	SeqId_4129_72	rs564120245	A	C	0.350882	0.333406	0.033365	6.10411e-23	1871	NO	NO
SeqId_4129_72	rs564120245_A_C	0.505973	rs641153	A	G	0.0925412	0.842959	0.0268733	1.39672e-202	7213	SeqId_4129_72	rs641153	A	G	0.188669	0.716223	0.037827	2.78262e-73	1871	NO	YES
SeqId_4151_6	#N/A	#N/A	rs11751347	T	C	0.101414	-0.517911	0.0268523	7.26297e-81	7213	SeqId_4151_6	rs11751347	T	C	0.0165687	-0.768417	0.12572	1.1936e-09	1871	NO	NO
SeqId_4151_6	#N/A	#N/A	rs783169	T	C	0.480383	-0.110458	0.0164477	2.01392e-11	7213	SeqId_4151_6	rs783169	T	C	0.439604	0.560396	-0.2503	3.8705e-15	1871	NO	NO
SeqId_4152_58	rs4253304_C_G	0.323723	rs4253267	T	A	0.291418	-0.130325	0.0182818	1.11185e-12	7213	SeqId_4152_58	rs4253267	T	A	0.460182	-0.260114	0.032156	1.07004e-15	1871	NO	YES
SeqId_4152_58	#N/A	#N/A	rs4253304	C	G	0.420006	0.335451	0.0163538	6.35572e-91	7213	SeqId_4152_58	rs4253304	C	G	0.269909	0.197901	0.0356088	3.12731e-08	1871	NO	NO
SeqId_4152_58	rs4253304_C_G	0.442379	rs6835839	G	T	0.396645	-0.310727	0.0164326	7.16905e-78	7213	SeqId_4152_58	rs6835839	G	T	0.232229	-0.268721	0.0377754	1.60313e-12	1871	NO	YES
SeqId_4153_11	rs61976130_A_G	0.00858606	rs2067060	A	G	0.0364619	-0.322035	0.0438645	2.34214e-13	7213	SeqId_4153_11	rs2067060	A	G	0.202031	-0.214008	0.0404777	1.38868e-07	1871	NO	YES
SeqId_4153_11	#N/A	#N/A	rs61976130	A	G	0.14668	-0.504748	0.0227542	1.60618e-105	7213	SeqId_4153_11	rs61976130	A	G	0.0414217	-0.4237	0.0809603	1.85096e-07	1871	NO	NO
SeqId_4154_57	#N/A	#N/A	rs2236868	A	G	0.462498	-0.233694	0.0162349	2.44727e-46	7213	SeqId_4154_57	rs2236868	A	G	0.265099	-0.127115	0.0373346	0.000676249	1871	NO	NO
SeqId_4154_57	#N/A	#N/A	rs6128	T	C	0.155067	-0.215242	0.0229977	1.05153e-20	7213	SeqId_4154_57	rs6128	T	C	0.497595	-0.138469	0.0322132	1.80795e-05	1871	NO	NO
SeqId_4154_57	#N/A	#N/A	rs6136	G	T	0.10793	-0.654826	0.0255544	1.12059e-138	7213	SeqId_4154_57	rs6136	G	T	0.0205772	-0.43337	0.114319	0.000154885	1871	NO	NO
SeqId_4155_3	#N/A	#N/A	rs1138545	T	C	0.148759	1.19467	0.0184599	1e-200	7213	SeqId_4155_3	rs1138545	T	C	0.125601	1.20718	0.0401221	1.60524e-162	1871	NO	NO
SeqId_4155_3	#N/A	#N/A	rs16936516	A	G	0.297449	0.237495	0.0182118	1.9477e-38	7213	SeqId_4155_3	rs16936516	A	G	0.313469	-0.314636	0.034359	1.35552e-19	1871	NO	NO
SeqId_4158_54	#N/A	#N/A	rs1916341	G	T	0.440385	0.326985	0.0161659	1.56753e-88	7213	SeqId_4158_54	rs1916341	G	T	0.462587	0.537413	0.344719	3.64425e-26	1871	NO	NO
SeqId_4158_54	#N/A	#N/A	rs2688624	T	G	0.253293	0.4017	0.0184584	9.35608e-102	7213	SeqId_4158_54	rs2688624	T	G	0.19241	0.206682	0.0414754	6.8293e-07	1871	NO	NO
SeqId_4159_130	#N/A	#N/A	rs1048663	A	G	0.162138	-0.626608	0.0211354	2.26766e-182	7213	SeqId_4159_130	rs1048663	A	G	0.0946018	-0.482527	0.0550048	3.85593e-18	1871	NO	NO
SeqId_4159_130	#N/A	#N/A	rs12134598	G	T	0.184597	0.409424	0.0206748	4.93961e-85	7213	SeqId_4159_130	rs12134598	G	T	0.202833	0.387962	0.0396214	4.11438e-22	1871	NO	NO
SeqId_4159_130	rs1048663_A_G	0.143024	rs1329424	T	G	0.390545	0.0708691	0.0171073	3.47265e-05	7213	SeqId_4159_130	rs1329424	T	G	0.316676	-0.114366	0.0359047	0.00147008	1871	NO	YES
SeqId_4160_49	#N/A	#N/A	rs243867	G	A	0.37266	-0.110564	0.0170735	1.00514e-10	7213	SeqId_4160_49	rs243867	G	A	0.229022	-0.178006	0.0392106	5.99166e-06	1871	NO	YES
SeqId_4187_49	#N/A	#N/A	rs111782199	T	C	0.0198253	-0.961706	0.0590313	1.25347e-58	7213	SeqId_4187_49	rs111782199	T	C	0.0515767	-0.752057	0.0709588	1.57993e-25	1871	NO	NO
SeqId_4188_1	#N/A	#N/A	rs143187056	T	G	0.0881048	-0.525863	0.0285521	4.64043e-74	7213	SeqId_4188_1	rs143187056	T	G	0.0211117	-0.678038	0.110859	1.16405e-09	1871	NO	NO
SeqId_4188_1	#N/A	#N/A	rs2227295	A	G	0.255164	-0.233167	0.0189209	1.50901e-34	7213	SeqId_4188_1	rs2227295	A	G	0.17023	-0.196523	0.0434971	6.63076e-06	1871	NO	NO
SeqId_4188_1	#N/A	#N/A	rs41264065	T	C	0.289061	-0.228079	0.0180818	4.25618e-36	7213	SeqId_4188_1	rs41264065	T	C	0.102352	-0.265651	0.0527117	5.11277e-07	1871	NO	NO
SeqId_4192_10	#N/A	#N/A	rs10890329	G	C	0.500693	0.175003	0.0164656	3.4316e-26	7213	SeqId_4192_10	rs10890329	G	C	0.44201	0.55799	0.130172	9.90072e-05	1871	NO	NO
SeqId_4192_10	rs10890329_G_C	0.337992	rs781226	C	T	0.75156	-0.114367	0.0193851	3.80471e-09	7213	SeqId_4192_10	rs781226	C	T	0.415019	-0.158769	0.0329607	1.57532e-06	1871	NO	YES
SeqId_4220_39	#N/A	#N/A	rs35398495	C	G	0.487037	0.191006	0.0164729	8.17259e-31	7213	SeqId_4220_39	rs35398495	C	G	0.276323	0.723677	0.120584	0.00136329	1871	NO	NO
SeqId_4220_39	#N/A	#N/A	rs376914427	T	A	0.0851934	0.374613	0.0293121	5.3233e-37	7213	SeqId_4220_39	rs376914427	T	A	0.0328701	0.415557	0.0919205	6.54604e-06	1871	NO	NO
SeqId_4232_19	#N/A	#N/A	rs1573891	C	G	0.150492	-0.129999	0.0232346	2.28651e-08	7213	SeqId_4232_19	rs1573891	C	G	0.260021	0.739979	-0.137029	0.000188438	1871	NO	NO
SeqId_4232_19	rs1573891_C_G	0.124302	rs7176647	C	G	0.397823	0.0612053	0.0169796	0.000314686	7213	SeqId_4232_19	rs7176647	C	G	0.154997	0.217706	0.0445783	1.12994e-06	1871	NO	YES
SeqId_4234_8	rs4851563_T_A	0.0984033	rs11676124	T	C	0.385831	0.642659	0.0152825	1e-300	7213	SeqId_4234_8	rs11676124	T	C	0.208177	0.295135	0.0393968	1.0455e-13	1871	NO	YES
SeqId_4234_8	rs1921622_G_A	0.502836	rs1420101	T	C	0.370442	-0.658551	0.0152393	1e-300	7213	SeqId_4234_8	rs1420101	T	C	0.32015	-0.438387	0.0335958	2.61077e-37	1871	NO	YES
SeqId_4234_8	#N/A	#N/A	rs1921622	G	A	0.482046	0.384957	0.0159587	1.05418e-123	7213	SeqId_4234_8	rs1921622	G	A	0.24078	0.75922	0.248029	2.45707e-11	1871	NO	NO
SeqId_4234_8	#N/A	#N/A	rs4851563	T	A	0.0814502	-0.187904	0.0302912	5.83559e-10	7213	SeqId_4234_8	rs4851563	T	A	0.11705	-0.428676	0.0499245	1.8564e-17	1871	NO	NO
SeqId_4249_64	#N/A	#N/A	rs10514982	G	T	0.0808263	0.350117	0.0301771	7.54852e-31	7213	SeqId_4249_64	rs10514982	G	T	0.356227	0.304723	0.033034	7.45385e-20	1871	NO	NO
SeqId_4249_64	#N/A	#N/A	rs145372333	A	G	0.0406211	-1.37413	0.0391746	1e-200	7213	SeqId_4249_64	rs145372333	A	G	0.0154997	-1.38201	0.124765	1.15485e-27	1871	NO	NO
SeqId_4249_64	#N/A	#N/A	rs16949649	C	T	0.386247	-0.508044	0.015952	1e-200	7213	SeqId_4249_64	rs16949649	C	T	0.367718	-0.382839	0.0327017	1.33475e-30	1871	NO	NO
SeqId_4249_64	#N/A	#N/A	rs2318785	A	G	0.4399	0.380468	0.0160812	3.0203e-119	7213	SeqId_4249_64	rs2318785	A	G	0.489578	0.510422	0.296518	3.25732e-20	1871	NO	NO
SeqId_4250_23	#N/A	#N/A	rs4814391	T	C	0.133786	0.193675	0.0243322	1.99063e-15	7213	SeqId_4250_23	rs4814391	T	C	0.0489043	0.261401	0.0761581	0.000611433	1871	NO	NO
SeqId_4250_23	#N/A	#N/A	rs6135033	G	T	0.231526	-0.160237	0.0196797	4.53404e-16	7213	SeqId_4250_23	rs6135033	G	T	0.347408	-0.146284	0.0340538	1.83104e-05	1871	NO	NO
SeqId_4276_10	#N/A	#N/A	rs6490173	T	C	0.159088	0.155645	0.0226201	6.45118e-12	7213	SeqId_4276_10	rs6490173	T	C	0.332977	0.319931	0.0330978	1.33076e-21	1871	NO	YES
SeqId_4294_16	#N/A	#N/A	rs57597066	G	A	0.0173991	0.343908	0.0633228	5.78567e-08	7213	SeqId_4294_16	rs57597066	G	A	0.134687	0.283085	0.0473959	2.78562e-09	1871	NO	NO
SeqId_4297_62	#N/A	#N/A	rs10832164	C	T	0.493623	0.511511	0.0155093	1e-200	7213	SeqId_4297_62	rs10832164	C	T	0.309727	0.690273	0.333336	1.56494e-21	1871	NO	NO
SeqId_4297_62	#N/A	#N/A	rs1950039	T	C	0.389782	0.0829467	0.0172524	1.55659e-06	7213	SeqId_4297_62	rs1950039	T	C	0.377606	0.622394	0.246289	1.1546e-13	1871	NO	NO
SeqId_4309_59	#N/A	#N/A	rs2071066	C	T	0.297033	-0.354441	0.0177841	4.47776e-86	7213	SeqId_4309_59	rs2071066	C	T	0.274452	0.725548	-0.312868	2.6571e-18	1871	NO	NO
SeqId_4324_33	rs13045804_C_T	0.174159	rs113896553	C	G	0.354152	0.146414	0.0173176	3.35433e-17	7213	SeqId_4324_33	rs113896553	C	G	0.297167	0.289069	0.0352662	4.53215e-16	1871	NO	YES
SeqId_4324_33	#N/A	#N/A	rs13045804	C	T	0.376612	0.403141	0.0166118	3.95804e-125	7213	SeqId_4324_33	rs13045804	C	T	0.168894	0.149625	0.04392	0.000671335	1871	NO	NO
SeqId_4324_33	#N/A	#N/A	rs7262370	G	A	0.209206	-0.556849	0.0193652	3.05266e-172	7213	SeqId_4324_33	rs7262370	G	A	0.473544	0.526456	-0.366114	1.13942e-29	1871	NO	NO
SeqId_4324_33	rs7262370_G_A	0.435838	rs8120766	A	G	0.101068	-0.4928	0.0271008	2.80025e-72	7213	SeqId_4324_33	rs8120766	A	G	0.0865847	-0.456756	0.0563433	9.3084e-16	1871	NO	YES
SeqId_4328_2	#N/A	#N/A	rs4682480	G	A	0.171773	0.365723	0.0214907	1.051e-63	7213	SeqId_4328_2	rs4682480	G	A	0.101015	0.32283	0.0535482	1.98586e-09	1871	NO	NO
SeqId_4332_6	#N/A	#N/A	rs3818343	C	T	0.082282	0.463225	0.0298202	1.49674e-53	7213	SeqId_4332_6	rs3818343	C	T	0.0467664	0.345469	0.0784421	1.12223e-05	1871	NO	NO
SeqId_4332_6	#N/A	#N/A	rs521040	C	T	0.259809	0.449258	0.0182643	2.32451e-128	7213	SeqId_4332_6	rs521040	C	T	0.41395	0.387452	0.0319568	1.27282e-32	1871	NO	NO
SeqId_4332_6	#N/A	#N/A	rs531425	G	A	0.369749	-0.372404	0.0167196	2.41287e-106	7213	SeqId_4332_6	rs531425	G	A	0.366114	-0.354928	0.0325763	7.63669e-27	1871	NO	NO
SeqId_4337_49	#N/A	#N/A	rs1205	T	C	0.324137	-0.284044	0.0174033	7.82633e-59	7213	SeqId_4337_49	rs1205	T	C	0.191074	-0.248264	0.0416192	2.91651e-09	1871	NO	NO
SeqId_4337_49	#N/A	#N/A	rs1800947	G	C	0.0639124	-0.396202	0.0337685	1.66992e-31	7213	SeqId_4337_49	rs1800947	G	C	0.0114912	-0.547082	0.153657	0.000379555	1871	NO	NO
SeqId_4342_10	#N/A	#N/A	rs112599736	T	G	0.181824	-0.501028	0.0210303	7.94958e-121	7213	SeqId_4342_10	rs112599736	T	G	0.0566542	-0.713746	0.0694489	3.86312e-24	1871	NO	NO
SeqId_4342_10	#N/A	#N/A	rs114170067	T	C	0.050811	0.662998	0.0369587	1.95779e-70	7213	SeqId_4342_10	rs114170067	T	C	0.0454303	0.304684	0.0775834	8.90694e-05	1871	NO	NO
SeqId_4342_10	#N/A	#N/A	rs11671931	G	A	0.0487315	-0.406147	0.0384888	7.64246e-26	7213	SeqId_4342_10	rs11671931	G	A	0.149653	0.197093	0.0455578	1.59693e-05	1871	NO	NO
SeqId_4342_10	rs5498_G_A	0.288264	rs281437	T	C	0.283031	0.697493	0.0166433	1e-300	7213	SeqId_4342_10	rs281437	T	C	0.348744	0.430122	0.0324524	2.18058e-38	1871	NO	YES
SeqId_4342_10	#N/A	#N/A	rs35929247	A	G	0.356024	-0.808267	0.0149414	1e-200	7213	SeqId_4342_10	rs35929247	A	G	0.0962052	-0.808385	0.0525739	2.49305e-50	1871	NO	NO
SeqId_4342_10	#N/A	#N/A	rs5498	G	A	0.421669	-1.04505	0.0118992	1e-200	7213	SeqId_4342_10	rs5498	G	A	0.183057	-1.06136	0.033355	6.24421e-178	1871	NO	NO
SeqId_4374_45	#N/A	#N/A	rs1054221	C	T	0.129558	0.361674	0.0243428	3.30436e-49	7213	SeqId_4374_45	rs1054221	C	T	0.0368787	0.47454	0.0856859	3.49034e-08	1871	NO	NO
SeqId_4374_45	#N/A	#N/A	rs1055150	G	C	0.48877	0.367823	0.0159707	2.58005e-113	7213	SeqId_4374_45	rs1055150	G	C	0.416889	0.583111	0.196534	1.77602e-09	1871	NO	NO
SeqId_4374_45	#N/A	#N/A	rs1058587	G	C	0.262166	0.680861	0.0169136	1e-200	7213	SeqId_4374_45	rs1058587	G	C	0.161411	0.534377	0.0420873	1.71893e-35	1871	NO	NO
SeqId_4374_45	rs1055150_G_C	0.231223	rs1227732	T	G	0.192846	-0.466693	0.020431	1.4705e-111	7213	SeqId_4374_45	rs1227732	T	G	0.154997	-0.326703	0.0442208	2.23542e-13	1871	NO	YES
SeqId_4407_10	#N/A	#N/A	rs13086611	T	A	0.30549	-0.963382	0.0140224	1e-200	7213	SeqId_4407_10	rs13086611	T	A	0.403795	-0.531016	0.030596	1.12036e-62	1871	NO	NO
SeqId_4407_10	#N/A	#N/A	rs2280405	C	G	0.473243	-0.277157	0.0162807	9.54384e-64	7213	SeqId_4407_10	rs2280405	C	G	0.479957	0.520043	0.216386	5.07275e-11	1871	NO	NO
SeqId_4407_10	#N/A	#N/A	rs9836756	A	G	0.17919	0.241519	0.021462	3.89801e-29	7213	SeqId_4407_10	rs9836756	A	G	0.260556	0.177806	0.0363828	1.11077e-06	1871	NO	NO
SeqId_4430_44	#N/A	#N/A	rs13386282	T	C	0.196728	0.228763	0.0205931	1.93382e-28	7213	SeqId_4430_44	rs13386282	T	C	0.493052	0.506948	0.121941	0.000160071	1871	NO	NO
SeqId_4430_44	#N/A	#N/A	rs6542680	C	T	0.190905	0.649585	0.0196981	1e-200	7213	SeqId_4430_44	rs6542680	C	T	0.0630679	0.461881	0.0674344	1.0033e-11	1871	NO	NO
SeqId_4430_44	rs13386282_T_C	0.0886205	rs7561319	A	G	0.0561486	0.315144	0.0360985	3.12395e-18	7213	SeqId_4430_44	rs7561319	A	G	0.321219	0.251308	0.0348547	8.07966e-13	1871	NO	YES
SeqId_4435_66	#N/A	#N/A	rs111943261	C	T	0.164079	0.668165	0.0213776	1e-200	7213	SeqId_4435_66	rs111943261	C	T	0.0940673	0.273891	0.0555232	8.81917e-07	1871	NO	NO
SeqId_4435_66	#N/A	#N/A	rs113238806	A	G	0.085748	0.587371	0.0287536	3.26532e-90	7213	SeqId_4435_66	rs113238806	A	G	0.202298	0.141067	0.0403724	0.000486645	1871	NO	NO
SeqId_4435_66	#N/A	#N/A	rs11657217	G	C	0.312214	0.681844	0.0162265	1e-200	7213	SeqId_4435_66	rs11657217	G	C	0.464458	0.41022	0.0313369	1.57882e-37	1871	NO	NO
SeqId_4435_66	#N/A	#N/A	rs34106585	T	C	0.107861	0.881277	0.0246398	1e-200	7213	SeqId_4435_66	rs34106585	T	C	0.161144	0.351737	0.0426946	3.24093e-16	1871	NO	NO
SeqId_4435_66	#N/A	#N/A	rs78553282	T	C	0.04582	-0.277367	0.0402014	5.66412e-12	7213	SeqId_4435_66	rs78553282	T	C	0.0347408	-0.398385	0.0889178	7.90222e-06	1871	NO	NO
SeqId_4435_66	rs11657217_G_C	0.557467	rs8074728	T	C	0.624428	-0.885794	0.0139042	1e-300	7213	SeqId_4435_66	rs8074728	T	C	0.336451	-0.67303	0.030228	1.32929e-97	1871	NO	YES
SeqId_4437_56	#N/A	#N/A	rs10459544	C	G	0.120061	0.430767	0.0250335	4.57744e-65	7213	SeqId_4437_56	rs10459544	C	G	0.294228	0.254534	0.035838	1.73649e-12	1871	NO	NO
SeqId_4437_56	#N/A	#N/A	rs73301475	T	C	0.0565645	-1.28374	0.0327127	1e-200	7213	SeqId_4437_56	rs73301475	T	C	0.0652058	-1.07015	0.06013	1.40523e-65	1871	NO	NO
SeqId_4440_15	#N/A	#N/A	rs11264799	T	C	0.25149	0.578434	0.0176554	1e-200	7213	SeqId_4440_15	rs11264799	T	C	0.350882	0.234578	0.0338121	5.47326e-12	1871	NO	NO
SeqId_4440_15	#N/A	#N/A	rs2210913	T	C	0.436989	0.705015	0.0145213	1e-200	7213	SeqId_4440_15	rs2210913	T	C	0.130679	0.869321	0.355824	1.41467e-13	1871	NO	NO
SeqId_4440_15	#N/A	#N/A	rs2225828	A	G	0.184667	0.409274	0.0207629	2.74472e-84	7213	SeqId_4440_15	rs2225828	A	G	0.258418	0.281189	0.0362767	1.48326e-14	1871	NO	NO
SeqId_4455_89	#N/A	#N/A	rs1878327	C	T	0.356925	0.073956	0.0171915	1.7159e-05	7213	SeqId_4455_89	rs1878327	C	T	0.204971	0.157404	0.0396925	7.59754e-05	1871	NO	NO
SeqId_4455_89	#N/A	#N/A	rs34239095	G	C	0.279703	0.458459	0.0177839	2.91882e-140	7213	SeqId_4455_89	rs34239095	G	C	0.125334	0.516968	0.0492073	4.00489e-25	1871	NO	NO
SeqId_4455_89	#N/A	#N/A	rs58316131	C	A	0.0638431	-0.353708	0.0334558	6.19071e-26	7213	SeqId_4455_89	rs58316131	C	A	0.0705505	0.249413	0.0638799	9.78107e-05	1871	NO	NO
SeqId_4459_68	rs2622935_A_G	0.132635	rs111894427	T	C	0.0338971	-0.849324	0.0445313	3.70868e-79	7213	SeqId_4459_68	rs111894427	T	C	0.0195083	-0.792172	0.114595	6.49609e-12	1871	NO	YES
SeqId_4459_68	#N/A	#N/A	rs113069259	A	C	0.141827	0.378121	0.0233182	4.12778e-58	7213	SeqId_4459_68	rs113069259	A	C	0.0245858	0.537047	0.104913	3.38798e-07	1871	NO	NO
SeqId_4459_68	#N/A	#N/A	rs2622935	A	G	0.200055	-0.938216	0.0175758	1e-200	7213	SeqId_4459_68	rs2622935	A	G	0.416355	-0.571965	0.030279	5.63492e-73	1871	NO	NO
SeqId_4459_68	#N/A	#N/A	rs500389	G	A	0.40323	-0.622956	0.0153435	1e-200	7213	SeqId_4459_68	rs500389	G	A	0.217263	0.782737	-0.596012	2.02548e-58	1871	NO	NO
SeqId_4467_49	rs7681694_A_G	0.532062	rs17012816	C	T	0.211008	0.767963	0.0182503	1e-300	7213	SeqId_4467_49	rs17012816	C	T	0.407803	0.495498	0.0312497	3.20518e-53	1871	NO	YES
SeqId_4467_49	#N/A	#N/A	rs7665919	C	T	0.397754	-0.425116	0.0161881	3.04205e-145	7213	SeqId_4467_49	rs7665919	C	T	0.134687	-0.396424	0.0478783	2.31962e-16	1871	NO	NO
SeqId_4467_49	#N/A	#N/A	rs7681694	A	G	0.339526	0.660081	0.0156546	1e-200	7213	SeqId_4467_49	rs7681694	A	G	0.407803	0.592197	0.361235	4.25431e-28	1871	NO	NO
SeqId_4479_14	#N/A	#N/A	rs685149	A	G	0.361985	-0.530915	0.0158544	1e-200	7213	SeqId_4479_14	rs685149	A	G	0.196152	-0.474068	0.039724	1.07988e-31	1871	NO	NO
SeqId_4479_14	#N/A	#N/A	rs78364821	T	C	0.266879	-0.904479	0.0154396	1e-200	7213	SeqId_4479_14	rs78364821	T	C	0.116515	-0.937042	0.0465763	1.20931e-81	1871	NO	NO
SeqId_4479_14	#N/A	#N/A	rs7942266	G	A	0.115555	-0.143683	0.0260593	3.6354e-08	7213	SeqId_4479_14	rs7942266	G	A	0.0678781	-0.704729	0.0619291	4.66405e-29	1871	NO	NO
SeqId_4487_1	#N/A	#N/A	rs12442475	T	C	0.574934	-0.129947	0.0169105	1.74094e-14	7213	SeqId_4487_1	rs12442475	T	C	0.312667	-0.190043	0.034442	3.91265e-08	1871	NO	YES
SeqId_4496_60	#N/A	#N/A	rs10502008	T	C	0.225426	-0.0817404	0.0197603	3.56505e-05	7213	SeqId_4496_60	rs10502008	T	C	0.202298	-0.158564	0.040271	8.53769e-05	1871	NO	NO
SeqId_4496_60	#N/A	#N/A	rs2276109	C	T	0.129696	-0.760865	0.023072	1e-200	7213	SeqId_4496_60	rs2276109	C	T	0.0227151	-0.525761	0.110273	2.0064e-06	1871	NO	NO
SeqId_4496_60	#N/A	#N/A	rs561849	A	G	0.0490781	0.32798	0.038074	8.5513e-18	7213	SeqId_4496_60	rs561849	A	G	0.188669	0.279096	0.0415962	2.57765e-11	1871	NO	NO
SeqId_4498_62	rs17115279_G_T	0.00597384	rs11214326	T	C	0.475669	0.206385	0.016532	2.11588e-35	7213	SeqId_4498_62	rs11214326	T	C	0.161678	0.245018	0.0444494	4.03404e-08	1871	NO	YES
SeqId_4498_62	#N/A	#N/A	rs11214489	T	C	0.190143	-0.356333	0.0208007	1.63238e-64	7213	SeqId_4498_62	rs11214489	T	C	0.25147	-0.280933	0.0364698	2.13836e-14	1871	NO	NO
SeqId_4498_62	#N/A	#N/A	rs17115279	G	T	0.062734	-0.268352	0.0344033	7.05322e-15	7213	SeqId_4498_62	rs17115279	G	T	0.128006	-0.22114	0.0489446	6.6281e-06	1871	NO	NO
SeqId_4498_62	#N/A	#N/A	rs2288158	G	T	0.134063	0.475397	0.0239109	1.11478e-85	7213	SeqId_4498_62	rs2288158	G	T	0.11705	0.386504	0.0503787	2.70808e-14	1871	NO	NO
SeqId_4534_10	#N/A	#N/A	rs75361325	A	G	0.287398	-0.303405	0.0180864	5.47643e-62	7213	SeqId_4534_10	rs75361325	A	G	0.0523784	-0.315519	0.0722327	1.32206e-05	1871	NO	NO
SeqId_4534_10	rs75361325_A_G	0.172197	rs8046218	T	C	0.314086	0.308528	0.0174311	1.17249e-68	7213	SeqId_4534_10	rs8046218	T	C	0.398717	0.270075	0.0336161	1.65326e-15	1871	NO	YES
SeqId_4535_50	#N/A	#N/A	rs12500744	C	T	0.0459587	-0.865439	0.0381812	6.1774e-110	7213	SeqId_4535_50	rs12500744	C	T	0.142972	-0.361418	0.04543	3.06346e-15	1871	NO	NO
SeqId_4535_50	#N/A	#N/A	rs13131606	T	C	0.18231	0.363837	0.0211881	8.29306e-65	7213	SeqId_4535_50	rs13131606	T	C	0.0889898	0.262023	0.056458	3.70768e-06	1871	NO	NO
SeqId_4535_50	#N/A	#N/A	rs4263397	G	T	0.248718	-1.00205	0.0152553	1e-200	7213	SeqId_4535_50	rs4263397	G	T	0.452432	0.547568	-0.662103	4.88159e-102	1871	NO	NO
SeqId_4535_50	rs77968068_T_C	0.545432	rs73224659	A	C	0.15985	-1.20717	0.0176902	1e-300	7213	SeqId_4535_50	rs73224659	A	C	0.123998	-0.89608	0.0466723	3.98597e-75	1871	NO	YES
SeqId_4535_50	#N/A	#N/A	rs76419275	A	C	0.0298766	-1.15709	0.0466474	2.05178e-130	7213	SeqId_4535_50	rs76419275	A	C	0.136825	-0.728569	0.0451556	6.27071e-55	1871	NO	NO
SeqId_4535_50	#N/A	#N/A	rs77968068	T	C	0.0898378	-1.07036	0.0263279	1e-200	7213	SeqId_4535_50	rs77968068	T	C	0.0165687	-0.9502	0.127186	1.21555e-13	1871	NO	NO
SeqId_4541_49	#N/A	#N/A	rs116140670	C	G	0.0290448	-0.256567	0.0491234	1.81057e-07	7213	SeqId_4541_49	rs116140670	C	G	0.0208445	-0.490905	0.115027	2.07355e-05	1871	NO	NO
SeqId_4541_49	#N/A	#N/A	rs1786698	C	G	0.0927492	0.195681	0.0284393	6.45863e-12	7213	SeqId_4541_49	rs1786698	C	G	0.0179049	0.391321	0.120314	0.00116435	1871	NO	NO
SeqId_4541_49	#N/A	#N/A	rs478951	G	A	0.446486	-0.208918	0.0165194	2.82172e-36	7213	SeqId_4541_49	rs478951	G	A	0.451096	0.548904	-0.173462	2.06105e-07	1871	NO	NO
SeqId_4541_49	#N/A	#N/A	rs654112	A	G	0.408776	0.0784966	0.0169083	3.50314e-06	7213	SeqId_4541_49	rs654112	A	G	0.292892	0.208163	0.0359768	8.43132e-09	1871	NO	NO
SeqId_4541_49	#N/A	#N/A	rs7101525	G	C	0.0877582	-1.07656	0.0265067	1e-200	7213	SeqId_4541_49	rs7101525	G	C	0.128006	-0.805027	0.0450434	4.4642e-66	1871	NO	NO
SeqId_4546_27	#N/A	#N/A	rs3786656	T	C	0.282892	0.0777191	0.0183162	2.23131e-05	7213	SeqId_4546_27	rs3786656	T	C	0.135222	-0.216219	0.0475333	5.74211e-06	1871	NO	NO
SeqId_4548_4	#N/A	#N/A	rs12977833	C	T	0.472272	0.110174	0.0165207	2.76927e-11	7213	SeqId_4548_4	rs12977833	C	T	0.389631	0.124872	0.0334898	0.000198231	1871	NO	NO
SeqId_4548_4	rs708686_T_C	0.104723	rs3760775	T	G	0.065576	-0.570098	0.0330677	2.65939e-65	7213	SeqId_4548_4	rs3760775	T	G	0.275521	-0.531472	0.0347536	7.81961e-50	1871	NO	YES
SeqId_4548_4	#N/A	#N/A	rs4807816	G	A	0.251213	0.385904	0.0186191	9.73123e-93	7213	SeqId_4548_4	rs4807816	G	A	0.0892571	0.530772	0.055567	3.83296e-21	1871	NO	NO
SeqId_4548_4	rs708686_T_C	0.220042	rs708685	A	G	0.329752	0.172036	0.017558	1.58431e-22	7213	SeqId_4548_4	rs708685	A	G	0.085783	0.337828	0.0581672	7.4194e-09	1871	NO	YES
SeqId_4548_4	#N/A	#N/A	rs708686	T	C	0.292042	-0.6682	0.0166537	1e-200	7213	SeqId_4548_4	rs708686	T	C	0.205238	0.794762	-0.47495	6.53452e-33	1871	NO	NO
SeqId_4548_4	rs708686_T_C	0.460836	rs778986	A	G	0.184875	-0.64414	0.0202757	2.03495e-207	7213	SeqId_4548_4	rs778986	A	G	0.115981	-0.327646	0.0510225	1.70581e-10	1871	NO	YES
SeqId_4549_78	rs778977_T_C	0.00366163	rs10409772	C	A	0.919243	0.619801	0.0298155	2.9042e-93	7213	SeqId_4549_78	rs10409772	C	A	0.463923	0.283445	0.032156	2.68728e-18	1871	NO	YES
SeqId_4549_78	rs708689_C_A	0.019028	rs10420107	G	A	0.669763	0.506518	0.0166913	1.78705e-190	7213	SeqId_4549_78	rs10420107	G	A	0.384019	0.35353	0.0330947	6.76049e-26	1871	NO	YES
SeqId_4549_78	rs708689_C_A	0.153128	rs12460874	T	C	0.078816	-0.697562	0.0298973	3.87128e-116	7213	SeqId_4549_78	rs12460874	T	C	0.0796366	-0.447915	0.0577055	1.36525e-14	1871	NO	YES
SeqId_4549_78	#N/A	#N/A	rs708689	C	A	0.325315	-0.0893396	0.0178348	5.59291e-07	7213	SeqId_4549_78	rs708689	C	A	0.321753	-0.145169	0.0346674	2.95202e-05	1871	NO	NO
SeqId_4549_78	rs778977_T_C	0.139471	rs778972	G	A	0.235686	0.0987087	0.0193964	3.69024e-07	7213	SeqId_4549_78	rs778972	G	A	0.222341	0.184519	0.0386631	1.96103e-06	1871	NO	YES
SeqId_4549_78	#N/A	#N/A	rs778977	T	C	0.391862	-0.357649	0.0163249	4.70008e-103	7213	SeqId_4549_78	rs778977	T	C	0.242651	-0.271535	0.0383481	2.02081e-12	1871	NO	NO
SeqId_4559_64	#N/A	#N/A	rs199537399	G	A	0.0997505	0.389233	0.0273052	1.72667e-45	7213	SeqId_4559_64	rs199537399	G	A	0.317745	0.303027	0.03407	1.35523e-18	1871	NO	NO
SeqId_4559_64	#N/A	#N/A	rs6742644	G	C	0.181824	-0.815682	0.0192307	1e-200	7213	SeqId_4559_64	rs6742644	G	C	0.374666	-0.164102	0.0337568	1.2635e-06	1871	NO	NO
SeqId_4564_2	#N/A	#N/A	rs17022262	A	G	0.240122	-0.361694	0.0190073	8.15707e-79	7213	SeqId_4564_2	rs17022262	A	G	0.229556	-0.151771	0.0392645	0.000114721	1871	NO	NO
SeqId_4564_2	#N/A	#N/A	rs56725874	G	T	0.114169	0.0994108	0.0260595	0.000137455	7213	SeqId_4564_2	rs56725874	G	T	0.227953	-0.247219	0.0383541	1.46064e-10	1871	NO	NO
SeqId_4564_2	#N/A	#N/A	rs57232970	A	G	0.0227367	-0.544547	0.0549076	4.90429e-23	7213	SeqId_4564_2	rs57232970	A	G	0.0825762	-0.584649	0.0571062	5.68208e-24	1871	NO	NO
SeqId_4564_2	rs17022262_A_G	0.438216	rs59129883	T	A	0.575627	0.543429	0.0154811	2.3607e-249	7213	SeqId_4564_2	rs59129883	T	A	0.277125	0.677669	0.03355	3.18549e-82	1871	NO	YES
SeqId_4564_2	#N/A	#N/A	rs61929077	T	C	0.0544156	-0.593911	0.0358911	2.14262e-60	7213	SeqId_4564_2	rs61929077	T	C	0.151256	-0.234787	0.0450613	2.09249e-07	1871	NO	NO
SeqId_4564_2	rs17022262_A_G	0.251984	rs66824619	C	T	0.224664	-0.156224	0.0196635	2.24011e-15	7213	SeqId_4564_2	rs66824619	C	T	0.265633	0.169678	0.0366784	3.98185e-06	1871	NO	YES
SeqId_4564_2	#N/A	#N/A	rs75674989	T	G	0.0368779	-0.995682	0.0424772	3.6483e-117	7213	SeqId_4564_2	rs75674989	T	G	0.135222	-0.757216	0.0445886	2.90219e-60	1871	NO	NO
SeqId_4568_17	#N/A	#N/A	rs12856670	T	C	0.291141	-0.22169	0.0181076	3.99338e-34	7213	SeqId_4568_17	rs12856670	T	C	0.323624	-0.112253	0.034565	0.00118449	1871	NO	NO
SeqId_4568_17	#N/A	#N/A	rs3015513	T	G	0.212256	0.193469	0.0201442	1.0346e-21	7213	SeqId_4568_17	rs3015513	T	G	0.105826	0.312222	0.0524555	3.15326e-09	1871	NO	NO
SeqId_4568_17	rs3015513_T_G	0.19989	rs3963793	T	C	0.349716	0.0940885	0.0173571	6.12722e-08	7213	SeqId_4568_17	rs3963793	T	C	0.302512	0.252646	0.0347753	5.44835e-13	1871	NO	YES
SeqId_4568_17	#N/A	#N/A	rs61970697	A	C	0.243241	-0.168687	0.0191454	1.53616e-18	7213	SeqId_4568_17	rs61970697	A	C	0.357563	-0.124526	0.0342945	0.000289847	1871	NO	NO
SeqId_4568_17	#N/A	#N/A	rs7325846	A	G	0.0222515	0.303596	0.0564236	7.65433e-08	7213	SeqId_4568_17	rs7325846	A	G	0.24853	0.215095	0.0379489	1.66992e-08	1871	NO	NO
SeqId_4763_31	#N/A	#N/A	rs72856614	G	A	0.0210731	-1.15628	0.0563737	6.50097e-91	7213	SeqId_4763_31	rs72856614	G	A	0.0900588	-0.738123	0.053533	2.92227e-41	1871	NO	NO
SeqId_4775_34	#N/A	#N/A	rs76463933	T	C	0.0304312	-0.497823	0.0480673	5.82966e-25	7213	SeqId_4775_34	rs76463933	T	C	0.132282	-0.367853	0.0478941	2.53779e-14	1871	NO	NO
SeqId_4775_34	rs76463933_T_C	0.00188035	rs78573713	C	T	0.0097047	-1.0679	0.0837755	8.06151e-37	7213	SeqId_4775_34	rs78573713	C	T	0.035008	-0.76558	0.086596	2.14753e-18	1871	NO	NO
SeqId_4811_33	#N/A	#N/A	rs2240920	T	C	0.350409	0.087032	0.0173517	5.40843e-07	7213	SeqId_4811_33	rs2240920	T	C	0.299572	0.283976	0.03591	4.43533e-15	1871	NO	YES
SeqId_4831_4	#N/A	#N/A	rs1997664	T	A	0.453348	-0.335532	0.016154	4.05964e-93	7213	SeqId_4831_4	rs1997664	T	A	0.22822	-0.345763	0.0377639	1.37247e-19	1871	NO	NO
SeqId_4831_4	#N/A	#N/A	rs4987318	G	T	0.254055	0.278655	0.0187778	4.28646e-49	7213	SeqId_4831_4	rs4987318	G	T	0.363442	0.154299	0.0333935	4.08709e-06	1871	NO	NO
SeqId_4831_4	#N/A	#N/A	rs4987353	A	G	0.31062	-0.596344	0.0165984	1e-200	7213	SeqId_4831_4	rs4987353	A	G	0.401122	0.598878	-0.5566	2.10804e-65	1871	NO	NO
SeqId_4831_4	#N/A	#N/A	rs6660124	C	G	0.140995	0.292961	0.0237153	1.04837e-34	7213	SeqId_4831_4	rs6660124	C	G	0.105559	0.204551	0.0533904	0.000131718	1871	NO	NO
SeqId_4834_61	#N/A	#N/A	rs36086195	C	T	0.41959	0.374794	0.0162298	6.81248e-114	7213	SeqId_4834_61	rs36086195	C	T	0.13148	0.86852	0.334761	2.95971e-12	1871	NO	NO
SeqId_4874_3	rs1888562_C_T	0.179759	rs12100929	G	C	0.137114	0.634939	0.0230548	7.60403e-159	7213	SeqId_4874_3	rs12100929	G	C	0.425441	0.472475	0.0308297	5.00046e-50	1871	NO	YES
SeqId_4874_3	#N/A	#N/A	rs17516133	C	G	0.222862	-0.520758	0.0189651	5.81846e-158	7213	SeqId_4874_3	rs17516133	C	G	0.127205	-0.616824	0.045631	8.55159e-40	1871	NO	NO
SeqId_4874_3	#N/A	#N/A	rs1888562	T	C	0.483571	0.151134	0.0165047	6.83186e-20	7213	SeqId_4874_3	rs1888562	T	C	0.266702	0.733298	0.334452	2.14104e-20	1871	NO	NO
SeqId_4874_3	#N/A	#N/A	rs4982325	T	C	0.117219	0.840329	0.0237997	1e-200	7213	SeqId_4874_3	rs4982325	T	C	0.182255	0.398652	0.0414672	2.16779e-21	1871	NO	NO
SeqId_4878_3	#N/A	#N/A	rs3211717	A	C	0.404547	-0.113925	0.0169189	1.78226e-11	7213	SeqId_4878_3	rs3211717	A	C	0.0986104	-0.216147	0.0539469	6.39959e-05	1871	NO	NO
SeqId_4878_3	#N/A	#N/A	rs3211764	C	G	0.483433	0.260787	0.0164699	1.54907e-55	7213	SeqId_4878_3	rs3211764	C	G	0.209246	0.203337	0.0394933	2.89982e-07	1871	NO	NO
SeqId_4878_3	#N/A	#N/A	rs493833	G	T	0.12117	0.157117	0.0253567	6.09954e-10	7213	SeqId_4878_3	rs493833	G	T	0.305986	0.285004	0.0340487	1.10909e-16	1871	NO	NO
SeqId_4878_3	#N/A	#N/A	rs7335409	T	C	0.168931	-0.220369	0.021974	1.62573e-23	7213	SeqId_4878_3	rs7335409	T	C	0.379743	-0.14061	0.0337676	3.26881e-05	1871	NO	NO
SeqId_4886_3	#N/A	#N/A	rs3138037	C	T	0.167267	-0.66537	0.0210957	1e-200	7213	SeqId_4886_3	rs3138037	C	T	0.0587921	-0.748108	0.0667313	2.81941e-28	1871	NO	NO
SeqId_4906_35	#N/A	#N/A	rs2301520	G	A	0.0586441	-0.455059	0.035147	6.42453e-38	7213	SeqId_4906_35	rs2301520	G	A	0.0154997	-0.572837	0.130318	1.16628e-05	1871	NO	NO
SeqId_4908_6	#N/A	#N/A	rs11794565	T	C	0.456329	0.256263	0.0163523	1.86584e-54	7213	SeqId_4908_6	rs11794565	T	C	0.21272	0.198605	0.039442	5.22846e-07	1871	NO	NO
SeqId_4911_49	#N/A	#N/A	rs1254123	C	T	0.488909	0.113369	0.0165072	7.05882e-12	7213	SeqId_4911_49	rs1254123	C	T	0.402726	-0.20803	0.0324285	1.77896e-10	1871	NO	NO
SeqId_4911_49	rs1254123_C_T	0.443338	rs1695	G	A	0.33807	-0.599206	0.0160508	4.85649e-279	7213	SeqId_4911_49	rs1695	G	A	0.444682	-0.639627	0.0286576	5.07625e-98	1871	NO	YES
SeqId_4911_49	#N/A	#N/A	rs604908	T	C	0.0847082	0.487604	0.0289832	2.49961e-62	7213	SeqId_4911_49	rs604908	T	C	0.134153	0.267242	0.0470585	1.56847e-08	1871	NO	NO
SeqId_4911_49	#N/A	#N/A	rs72932599	C	G	0.092264	0.574991	0.0278427	4.2142e-92	7213	SeqId_4911_49	rs72932599	C	G	0.015767	0.594421	0.131485	6.54622e-06	1871	NO	NO
SeqId_4913_78	rs33995560_C_T	0.00186461	rs114853983	T	C	0.0219742	-1.36419	0.0539855	4.53576e-135	7213	SeqId_4913_78	rs114853983	T	C	0.0601283	-0.907754	0.0650151	3.23704e-42	1871	NO	YES
SeqId_4913_78	#N/A	#N/A	rs33995560	C	T	0.0698045	-1.21916	0.0294651	1e-200	7213	SeqId_4913_78	rs33995560	C	T	0.137092	0.753867	0.0434086	9.49237e-63	1871	NO	NO
SeqId_4924_32	#N/A	#N/A	rs471994	A	G	0.354915	-0.314335	0.0168573	7.97087e-76	7213	SeqId_4924_32	rs471994	A	G	0.491716	0.508284	-0.221589	6.3641e-12	1871	NO	NO
SeqId_4924_32	#N/A	#N/A	rs514921	G	A	0.281575	-0.254358	0.0180664	1.97391e-44	7213	SeqId_4924_32	rs514921	G	A	0.171299	-0.290563	0.0427444	1.42518e-11	1871	NO	NO
SeqId_4924_32	rs514921_G_A	0.0120738	rs56960239	T	C	0.323582	-0.145283	0.0176046	1.82733e-16	7213	SeqId_4924_32	rs56960239	T	C	0.406467	-0.139476	0.0323212	1.67719e-05	1871	NO	YES
SeqId_4929_55	rs4968213_C_T	0.00558922	rs1050540	T	C	0.338625	0.101848	0.0176147	7.69105e-09	7213	SeqId_4929_55	rs1050540	T	C	0.309727	0.195161	0.0345394	1.84744e-08	1871	NO	YES
SeqId_4929_55	#N/A	#N/A	rs4968213	C	T	0.0483155	-0.129895	0.0388967	0.000843606	7213	SeqId_4929_55	rs4968213	C	T	0.30171	0.180271	0.0348264	2.50704e-07	1871	NO	NO
SeqId_4960_72	#N/A	#N/A	rs2795112	G	C	0.120408	0.261693	0.0252838	6.23643e-25	7213	SeqId_4960_72	rs2795112	G	C	0.273918	0.12901	0.0356232	0.000300693	1871	NO	NO
SeqId_4960_72	#N/A	#N/A	rs3758354	C	A	0.037987	0.447194	0.0431748	5.77142e-25	7213	SeqId_4960_72	rs3758354	C	A	0.15179	0.367153	0.045328	9.82047e-16	1871	NO	NO
SeqId_4960_72	rs3758354_C_A	0.372368	rs62541550	G	A	0.11403	0.227283	0.0260657	3.42401e-18	7213	SeqId_4960_72	rs62541550	G	A	0.173437	0.364682	0.0434448	9.13645e-17	1871	NO	YES
SeqId_4962_52	#N/A	#N/A	rs11814337	G	A	0.108277	0.337358	0.0265033	1.01262e-36	7213	SeqId_4962_52	rs11814337	G	A	0.435061	0.256968	0.0314065	5.10261e-16	1871	NO	NO
SeqId_4962_52	rs11814337_G_A	0.360588	rs11816698	G	A	0.0331346	0.439163	0.0460081	1.81608e-21	7213	SeqId_4962_52	rs11816698	G	A	0.135489	0.642382	0.0439689	7.40963e-46	1871	NO	YES
SeqId_4962_52	rs11814337_G_A	0.549747	rs17155992	A	G	0.0712602	0.267771	0.0322238	1.13583e-16	7213	SeqId_4962_52	rs17155992	A	G	0.105559	0.592408	0.0510373	3.97353e-30	1871	NO	YES
SeqId_4964_67	#N/A	#N/A	rs12517853	A	G	0.0678636	1.18238	0.0299533	1e-200	7213	SeqId_4964_67	rs12517853	A	G	0.183859	0.358215	0.041293	8.8235e-18	1871	NO	NO
SeqId_4964_67	#N/A	#N/A	rs173491	C	A	0.353251	-0.104866	0.0174087	1.78764e-09	7213	SeqId_4964_67	rs173491	C	A	0.436932	-0.428354	0.0314926	3.01153e-40	1871	NO	NO
SeqId_4964_67	#N/A	#N/A	rs17531248	C	G	0.226189	-0.28788	0.0194166	5.18007e-49	7213	SeqId_4964_67	rs17531248	C	G	0.0625334	-0.346335	0.0670926	2.70242e-07	1871	NO	NO
SeqId_4964_67	#N/A	#N/A	rs2032890	C	A	0.304173	-0.811295	0.0153679	1e-200	7213	SeqId_4964_67	rs2032890	C	A	0.168359	-0.681581	0.0397608	2.72224e-61	1871	NO	NO
SeqId_4964_67	#N/A	#N/A	rs27433	T	G	0.144739	0.748283	0.021901	1e-200	7213	SeqId_4964_67	rs27433	T	G	0.239177	0.520379	0.0356636	9.46588e-46	1871	NO	NO
SeqId_4964_67	#N/A	#N/A	rs27689	G	T	0.0774296	0.573555	0.030504	4.89181e-77	7213	SeqId_4964_67	rs27689	G	T	0.0649385	0.571211	0.0626712	1.98122e-19	1871	NO	NO
SeqId_4964_67	rs27433_T_G	0.555554	rs30186	G	C	0.205393	1.04254	0.0164639	1e-300	7213	SeqId_4964_67	rs30186	G	C	0.382416	0.860073	0.0269375	6.6558e-179	1871	NO	YES
SeqId_4964_67	#N/A	#N/A	rs34755	G	T	0.494108	0.806171	0.0138361	1e-200	7213	SeqId_4964_67	rs34755	G	T	0.4217	0.5783	0.539357	5.53399e-62	1871	NO	NO
SeqId_4964_67	#N/A	#N/A	rs74602852	A	C	0.041037	-0.359095	0.0419828	1.44449e-17	7213	SeqId_4964_67	rs74602852	A	C	0.0272582	-0.599223	0.100812	3.31172e-09	1871	NO	NO
SeqId_4968_50	#N/A	#N/A	rs13031179	A	G	0.0632192	-0.528599	0.0336267	8.94308e-55	7213	SeqId_4968_50	rs13031179	A	G	0.045163	-0.454415	0.0783674	7.83707e-09	1871	NO	NO
SeqId_4968_50	#N/A	#N/A	rs1877954	A	G	0.196243	-0.32119	0.0208994	1.79872e-52	7213	SeqId_4968_50	rs1877954	A	G	0.443079	-0.230129	0.0331339	5.18903e-12	1871	NO	NO
SeqId_4968_50	#N/A	#N/A	rs62162756	T	C	0.318314	0.332195	0.0175057	2.12667e-78	7213	SeqId_4968_50	rs62162756	T	C	0.140299	0.219563	0.0466412	2.69244e-06	1871	NO	NO
SeqId_4968_50	rs1877954_A_G	0.548103	rs9677267	T	C	0.115555	-0.171594	0.0260002	4.41148e-11	7213	SeqId_4968_50	rs9677267	T	C	0.367451	-0.152479	0.0341249	8.35817e-06	1871	NO	YES
SeqId_4976_57	#N/A	#N/A	rs11078444	C	A	0.627963	-0.197349	0.017071	1.2158e-30	7213	SeqId_4976_57	rs11078444	C	A	0.354356	-0.220741	0.0329501	2.76317e-11	1871	NO	YES
SeqId_4979_34	#N/A	#N/A	rs1018454	A	C	0.423125	-0.440177	0.0159779	6.1241e-159	7213	SeqId_4979_34	rs1018454	A	C	0.377071	-0.337502	0.0325963	1.81438e-24	1871	NO	NO
SeqId_4979_34	#N/A	#N/A	rs10918965	C	T	0.369402	-0.172334	0.0171906	1.68791e-23	7213	SeqId_4979_34	rs10918965	C	T	0.386157	0.613843	-0.159046	1.48923e-06	1871	NO	NO
SeqId_4979_34	rs580360_T_C	0.105883	rs34474628	A	G	0.624913	-0.0777681	0.0173435	7.43902e-06	7213	SeqId_4979_34	rs34474628	A	G	0.473009	-0.217041	0.0326796	4.05874e-11	1871	NO	YES
SeqId_4979_34	#N/A	#N/A	rs580360	T	C	0.439831	-0.327852	0.0162202	2.05844e-88	7213	SeqId_4979_34	rs580360	T	C	0.440406	0.559594	-0.215773	6.2783e-11	1871	NO	NO
SeqId_4979_34	rs1018454_A_C	0.465024	rs628718	C	T	0.254332	-0.472029	0.0183216	4.25753e-140	7213	SeqId_4979_34	rs628718	C	T	0.142704	-0.387934	0.0461615	8.43826e-17	1871	NO	YES
SeqId_4984_83	#N/A	#N/A	rs9778	T	C	0.100028	-0.846465	0.026173	1e-200	7213	SeqId_4984_83	rs9778	T	C	0.0726884	-0.983681	0.0586344	5.97116e-59	1871	NO	NO
SeqId_4989_7	#N/A	#N/A	rs2227401	T	C	0.20976	0.220188	0.0202403	2.37322e-27	7213	SeqId_4989_7	rs2227401	T	C	0.105024	0.241557	0.0524862	4.45944e-06	1871	NO	NO
SeqId_4990_87	#N/A	#N/A	rs6065	T	C	0.078816	0.380574	0.0305004	2.28669e-35	7213	SeqId_4990_87	rs6065	T	C	0.249866	0.290061	0.0375105	1.70711e-14	1871	NO	NO
SeqId_4991_12	#N/A	#N/A	rs1330064	A	G	0.345834	-0.31649	0.0171636	3.15501e-74	7213	SeqId_4991_12	rs1330064	A	G	0.0855158	-0.226439	0.0571447	7.69395e-05	1871	NO	NO
SeqId_4991_12	#N/A	#N/A	rs342706	C	T	0.277	-0.680312	0.0168544	1e-200	7213	SeqId_4991_12	rs342706	C	T	0.432656	-0.551181	0.0302245	1.6299e-68	1871	NO	NO
SeqId_4991_12	#N/A	#N/A	rs6492567	A	G	0.488354	0.220906	0.0163794	5.84725e-41	7213	SeqId_4991_12	rs6492567	A	G	0.450294	0.129591	0.0329275	8.60093e-05	1871	NO	NO
SeqId_4991_12	rs1330064_A_G	0.265554	rs68128212	G	T	0.708374	-0.272968	0.0181396	2.05721e-50	7213	SeqId_4991_12	rs68128212	G	T	0.465259	-0.174809	0.032187	6.33505e-08	1871	NO	YES
SeqId_4992_49	#N/A	#N/A	rs5848	T	C	0.281575	-0.254866	0.0182295	7.58782e-44	7213	SeqId_4992_49	rs5848	T	C	0.326831	0.673169	-0.207218	1.43681e-09	1871	NO	NO
SeqId_4996_66	rs9898_T_C	0.096404	rs11708856	C	G	0.0488701	0.197811	0.0381539	2.22412e-07	7213	SeqId_4996_66	rs11708856	C	G	0.225281	0.36129	0.0379549	5.1912e-21	1871	NO	YES
SeqId_4996_66	rs5030102_G_T	0.0744308	rs11924390	C	T	0.315056	-0.111436	0.0178879	4.93599e-10	7213	SeqId_4996_66	rs11924390	C	T	0.470069	0.201379	0.0322722	5.3989e-10	1871	NO	YES
SeqId_4996_66	rs9898_T_C	0.289099	rs16860992	C	G	0.208443	0.246632	0.0201258	3.46985e-34	7213	SeqId_4996_66	rs16860992	C	G	0.144842	0.63573	0.0428301	3.36946e-47	1871	NO	YES
SeqId_4996_66	rs9898_T_C	0.278596	rs35530899	A	G	0.140164	0.322803	0.0235456	2.99899e-42	7213	SeqId_4996_66	rs35530899	A	G	0.0636024	0.888057	0.0626514	2.14265e-43	1871	NO	YES
SeqId_4996_66	#N/A	#N/A	rs5030102	G	T	0.107791	0.141791	0.0267664	1.20965e-07	7213	SeqId_4996_66	rs5030102	G	T	0.014698	-0.535868	0.136212	8.65659e-05	1871	NO	NO
SeqId_4996_66	rs9898_T_C	0.516712	rs6807764	G	A	0.542978	-0.641115	0.014613	1e-300	7213	SeqId_4996_66	rs6807764	G	A	0.337787	-0.316204	0.0338629	2.69876e-20	1871	NO	YES
SeqId_4996_66	#N/A	#N/A	rs9898	T	C	0.340774	0.714718	0.0153933	1e-200	7213	SeqId_4996_66	rs9898	T	C	0.405398	0.594602	0.769623	2.37541e-136	1871	NO	NO
SeqId_5000_52	#N/A	#N/A	rs3826311	C	T	0.178982	0.223746	0.0215754	5.06558e-25	7213	SeqId_5000_52	rs3826311	C	T	0.466061	0.533939	0.161804	7.67192e-07	1871	NO	NO
SeqId_5000_52	#N/A	#N/A	rs60653700	T	C	0.0118536	0.694333	0.0769446	2.29504e-19	7213	SeqId_5000_52	rs60653700	T	C	0.0927312	0.327278	0.0563764	7.53457e-09	1871	NO	NO
SeqId_5000_52	rs60653700_T_C	0.369539	rs76247846	C	A	0.024539	0.395852	0.0539699	2.46503e-13	7213	SeqId_5000_52	rs76247846	C	A	0.0467664	0.450739	0.0781558	9.41153e-09	1871	NO	YES
SeqId_5005_4	#N/A	#N/A	rs3817818	C	G	0.459795	0.208059	0.0165683	8.5304e-36	7213	SeqId_5005_4	rs3817818	C	G	0.5	0.5	0.120446	0.000201311	1871	NO	NO
SeqId_5012_67	#N/A	#N/A	rs11790037	C	T	0.185568	-0.135475	0.0211521	1.59996e-10	7213	SeqId_5012_67	rs11790037	C	T	0.225815	-0.277537	0.0385043	8.207e-13	1871	NO	NO
SeqId_5012_67	#N/A	#N/A	rs78181560	T	G	0.0351449	-0.733119	0.0446475	1.63384e-59	7213	SeqId_5012_67	rs78181560	T	G	0.0229824	0.436337	0.106021	4.03002e-05	1871	NO	NO
SeqId_5015_15	#N/A	#N/A	rs35589446	A	C	0.0473451	0.278101	0.0390074	1.10564e-12	7213	SeqId_5015_15	rs35589446	A	C	0.163816	0.370247	0.0435849	3.98328e-17	1871	NO	NO
SeqId_5018_68	#N/A	#N/A	rs33951697	T	C	0.184112	0.521048	0.0204436	2.83096e-137	7213	SeqId_5018_68	rs33951697	T	C	0.046232	0.385348	0.0772842	6.73041e-07	1871	NO	NO
SeqId_5018_68	rs33951697_T_C	0.0650444	rs7523924	T	C	0.206433	-0.260431	0.0201827	1.11818e-37	7213	SeqId_5018_68	rs7523924	T	C	0.159808	-0.383449	0.0432263	1.66024e-18	1871	NO	YES
SeqId_5034_79	#N/A	#N/A	rs148210623	T	C	0.0196174	-0.540827	0.0589941	6.20962e-20	7213	SeqId_5034_79	rs148210623	T	C	0.0422234	-0.518545	0.0810798	2.01684e-10	1871	NO	NO
SeqId_5034_79	#N/A	#N/A	rs1799886	C	T	0.430265	0.39508	0.0161821	1.47082e-126	7213	SeqId_5034_79	rs1799886	C	T	0.429717	0.180183	0.0322566	2.66561e-08	1871	NO	NO
SeqId_5034_79	rs1799886_C_T	0.231818	rs2734221	A	G	0.471232	-0.275489	0.0163415	1.42499e-62	7213	SeqId_5034_79	rs2734221	A	G	0.22822	-0.485638	0.0365158	1.25251e-38	1871	NO	YES
SeqId_5034_79	#N/A	#N/A	rs2855985	A	C	0.405864	-0.342342	0.0164206	8.82889e-94	7213	SeqId_5034_79	rs2855985	A	C	0.455639	-0.193055	0.0324054	3.05348e-09	1871	NO	NO
SeqId_5034_79	#N/A	#N/A	rs62473563	T	C	0.0876889	-0.632077	0.0281733	8.14667e-108	7213	SeqId_5034_79	rs62473563	T	C	0.0152325	-0.810422	0.133114	1.38243e-09	1871	NO	NO
SeqId_5036_50	#N/A	#N/A	rs2278089	G	T	0.402052	0.460343	0.0159147	3.70172e-174	7213	SeqId_5036_50	rs2278089	G	T	0.13148	0.471683	0.0467902	2.61625e-23	1871	NO	NO
SeqId_5036_50	#N/A	#N/A	rs7560143	T	A	0.152087	-0.529105	0.0225342	1.53341e-117	7213	SeqId_5036_50	rs7560143	T	A	0.168894	-0.276978	0.0442062	4.59816e-10	1871	NO	NO
SeqId_5060_62	#N/A	#N/A	rs1411262	T	C	0.260017	-0.3696	0.0185817	9.48454e-86	7213	SeqId_5060_62	rs1411262	T	C	0.439604	-0.187269	0.0322581	7.53108e-09	1871	NO	NO
SeqId_5066_134	#N/A	#N/A	rs1171207	T	C	0.0924719	0.114024	0.0288627	7.87062e-05	7213	SeqId_5066_134	rs1171207	T	C	0.126136	0.295072	0.0487019	1.65492e-09	1871	NO	NO
SeqId_5066_134	#N/A	#N/A	rs62087200	A	G	0.049286	-0.797043	0.0372631	1.82206e-98	7213	SeqId_5066_134	rs62087200	A	G	0.148049	-0.611052	0.0430723	1.83434e-43	1871	NO	NO
SeqId_5066_134	rs62087200_A_G	0.522154	rs8077785	C	T	0.0293221	-0.675305	0.0488416	6.21305e-43	7213	SeqId_5066_134	rs8077785	C	T	0.399519	-0.14201	0.0339891	3.07488e-05	1871	NO	YES
SeqId_5069_9	#N/A	#N/A	rs1583090	C	T	0.241924	-0.809289	0.0167998	1e-200	7213	SeqId_5069_9	rs1583090	C	T	0.230091	-0.599535	0.0349949	3.15749e-61	1871	NO	NO
SeqId_5069_9	#N/A	#N/A	rs6681853	C	T	0.305698	0.328238	0.017766	1.66656e-74	7213	SeqId_5069_9	rs6681853	C	T	0.321753	0.134843	0.0346051	0.000100977	1871	NO	NO
SeqId_5076_53	#N/A	#N/A	rs900678	T	C	0.114723	0.151948	0.0260928	6.01528e-09	7213	SeqId_5076_53	rs900678	T	C	0.154463	0.220873	0.045257	1.14852e-06	1871	NO	YES
SeqId_5078_82	#N/A	#N/A	rs4252388	T	C	0.0240538	0.369602	0.0538621	7.35427e-12	7213	SeqId_5078_82	rs4252388	T	C	0.107162	0.201869	0.0535945	0.000170611	1871	NO	NO
SeqId_5078_82	rs7789303_G_A	0.0977775	rs73460471	G	A	0.0567032	-0.31579	0.0359024	1.75492e-18	7213	SeqId_5078_82	rs73460471	G	A	0.35783	-0.261803	0.0333996	7.5938e-15	1871	NO	YES
SeqId_5078_82	#N/A	#N/A	rs7789303	G	A	0.280882	-0.596791	0.0171572	1e-200	7213	SeqId_5078_82	rs7789303	G	A	0.1721	0.8279	-0.239333	2.41649e-08	1871	NO	NO
SeqId_5078_82	rs7789303_G_A	0.553347	rs8177105	C	T	0.184875	-0.63031	0.0201227	4.77326e-202	7213	SeqId_5078_82	rs8177105	C	T	0.0929984	-0.282853	0.0546817	2.55444e-07	1871	NO	YES
SeqId_5085_18	#N/A	#N/A	rs1626680	A	G	0.740746	-0.109643	0.018977	7.8905e-09	7213	SeqId_5085_18	rs1626680	A	G	0.343399	-0.200472	0.0341572	5.17206e-09	1871	NO	YES
SeqId_5087_5	#N/A	#N/A	rs2234711	G	A	0.380355	0.134449	0.01696	2.57514e-15	7213	SeqId_5087_5	rs2234711	G	A	0.493586	0.506414	0.182974	1.68177e-08	1871	NO	NO
SeqId_5088_175	rs2064691_T_C	0.224659	rs1884444	T	G	0.539096	-0.0987607	0.0165397	2.46794e-09	7213	SeqId_5088_175	rs1884444	T	G	0.484233	-0.173061	0.0320863	7.78311e-08	1871	NO	YES
SeqId_5088_175	#N/A	#N/A	rs2064691	T	C	0.123111	0.160451	0.0253842	2.7554e-10	7213	SeqId_5088_175	rs2064691	T	C	0.129877	0.152487	0.0478526	0.00146335	1871	NO	NO
SeqId_5090_49	#N/A	#N/A	rs113668345	T	C	0.060793	0.741915	0.0337073	5.70243e-104	7213	SeqId_5090_49	rs113668345	T	C	0.0117584	0.796903	0.151339	1.55763e-07	1871	NO	NO
SeqId_5090_49	#N/A	#N/A	rs2019023	T	A	0.11403	-0.661842	0.0248858	9.57843e-149	7213	SeqId_5090_49	rs2019023	T	A	0.180919	-0.197576	0.0425209	3.61088e-06	1871	NO	NO
SeqId_5090_49	#N/A	#N/A	rs28457586	A	T	0.0639124	-0.163674	0.034235	1.77981e-06	7213	SeqId_5090_49	rs28457586	A	T	0.176376	-0.407205	0.042408	2.41322e-21	1871	NO	NO
SeqId_5090_49	#N/A	#N/A	rs57772408	C	T	0.277	0.23801	0.0184236	9.2372e-38	7213	SeqId_5090_49	rs57772408	C	T	0.21272	0.404636	0.0392504	2.82571e-24	1871	NO	NO
SeqId_5090_49	#N/A	#N/A	rs77963787	T	C	0.0499099	-1.42748	0.0345169	1e-200	7213	SeqId_5090_49	rs77963787	T	C	0.0128274	-0.590721	0.145487	5.10301e-05	1871	NO	NO
SeqId_5090_49	No data	No data	rs8101660	A	G	0.103216	-0.818582	0.0256459	3.10562e-209	7213	SeqId_5090_49	rs8101660	A	G	0.368787	-0.832123	0.0285545	3.13498e-154	1871	NO	YES
SeqId_5091_28	#N/A	#N/A	rs149354341	T	C	0.021489	-0.470382	0.0575843	3.65438e-16	7213	SeqId_5091_28	rs149354341	T	C	0.0211117	-0.637474	0.113934	2.53079e-08	1871	NO	NO
SeqId_5091_28	#N/A	#N/A	rs1889417	T	A	0.403646	-0.565473	0.0157943	1e-200	7213	SeqId_5091_28	rs1889417	T	A	0.469802	0.530198	-0.375558	6.18623e-31	1871	NO	NO
SeqId_5091_28	#N/A	#N/A	rs383925	T	C	0.187023	-1.11039	0.0169392	1e-200	7213	SeqId_5091_28	rs383925	T	C	0.159808	-0.522592	0.0431713	1.58115e-32	1871	NO	NO
SeqId_5091_28	No data	No data	rs452717	T	G	0.140926	-1.06979	0.0203416	1e-300	7213	SeqId_5091_28	rs452717	T	G	0.417424	-0.498664	0.030939	7.98345e-55	1871	NO	YES
SeqId_5091_28	#N/A	#N/A	rs453755	G	T	0.214127	-0.789421	0.0179782	1e-200	7213	SeqId_5091_28	rs453755	G	T	0.478888	0.521112	-0.247975	6.07732e-14	1871	NO	NO
SeqId_5091_28	#N/A	#N/A	rs7260261	T	C	0.208859	0.4991	0.0196668	3.64651e-136	7213	SeqId_5091_28	rs7260261	T	C	0.203902	0.572598	0.0383081	8.36998e-48	1871	NO	NO
SeqId_5095_21	#N/A	#N/A	rs581623	C	T	0.416609	-0.268526	0.0164496	7.48121e-59	7213	SeqId_5095_21	rs581623	C	T	0.429984	0.570016	-0.107725	0.000950842	1871	NO	NO
SeqId_5095_21	#N/A	#N/A	rs629122	T	G	0.181062	0.686494	0.0198382	1e-200	7213	SeqId_5095_21	rs629122	T	G	0.109567	0.534817	0.0508856	3.83757e-25	1871	NO	NO
SeqId_5095_21	No data	No data	rs652188	G	T	0.383544	0.626608	0.0153918	1e-300	7213	SeqId_5095_21	rs652188	G	T	0.219669	0.413542	0.0377388	3.98872e-27	1871	NO	YES
SeqId_5095_21	#N/A	#N/A	rs668655	T	C	0.371066	-0.677222	0.0151604	1e-200	7213	SeqId_5095_21	rs668655	T	C	0.285943	-0.346846	0.0343163	2.02494e-23	1871	NO	NO
SeqId_5102_55	#N/A	#N/A	rs1052416	A	G	0.287744	0.485304	0.0176702	5.03254e-158	7213	SeqId_5102_55	rs1052416	A	G	0.287012	0.287903	0.0357911	1.52904e-15	1871	NO	NO
SeqId_5102_55	rs77803816_A_G	0.398967	rs112723370	G	T	0.057327	0.198307	0.036091	4.04887e-08	7213	SeqId_5102_55	rs112723370	G	T	0.133084	0.313723	0.0464698	1.95179e-11	1871	NO	YES
SeqId_5102_55	#N/A	#N/A	rs2243621	T	C	0.174199	-0.221807	0.0216838	2.15351e-24	7213	SeqId_5102_55	rs2243621	T	C	0.28915	-0.205271	0.0352751	6.94387e-09	1871	NO	NO
SeqId_5102_55	#N/A	#N/A	rs2246871	C	A	0.330514	0.409993	0.0169495	2.34587e-124	7213	SeqId_5102_55	rs2246871	C	A	0.274452	0.401527	0.0358206	2.86036e-28	1871	NO	NO
SeqId_5102_55	rs3094011_C_T	0.235996	rs2253040	T	G	0.336268	-0.51857	0.0166132	9.63741e-201	7213	SeqId_5102_55	rs2253040	T	G	0.393105	-0.412504	0.0327449	5.51097e-35	1871	NO	YES
SeqId_5102_55	#N/A	#N/A	rs2442752	C	T	0.388049	-0.267513	0.0168353	6.5515e-56	7213	SeqId_5102_55	rs2442752	C	T	0.47488	-0.195362	0.0321876	1.55e-09	1871	NO	NO
SeqId_5102_55	#N/A	#N/A	rs3021366	A	C	0.0370165	1.29296	0.0415488	1.32472e-199	7213	SeqId_5102_55	rs3021366	A	C	0.0168359	1.22442	0.124907	3.71387e-22	1871	NO	NO
SeqId_5102_55	#N/A	#N/A	rs3094011	C	T	0.117427	-0.880059	0.0239075	1e-200	7213	SeqId_5102_55	rs3094011	C	T	0.148851	-0.627439	0.0430836	1.36805e-45	1871	NO	NO
SeqId_5102_55	#N/A	#N/A	rs77803816	A	G	0.0160821	0.536368	0.065543	3.23374e-16	7213	SeqId_5102_55	rs77803816	A	G	0.049706	0.543272	0.0726915	1.19143e-13	1871	NO	NO
SeqId_5102_55	#N/A	#N/A	rs9688839	G	A	0.0711909	0.564563	0.0319106	1.33992e-68	7213	SeqId_5102_55	rs9688839	G	A	0.0168359	0.416582	0.123692	0.000772811	1871	NO	NO
SeqId_5105_2	#N/A	#N/A	rs655618	C	T	0.207681	0.284198	0.0201076	9.26455e-45	7213	SeqId_5105_2	rs655618	C	T	0.378675	0.356705	0.0320115	5.76268e-28	1871	NO	NO
SeqId_5105_2	#N/A	#N/A	rs75766	C	A	0.253015	0.402294	0.018485	9.21492e-102	7213	SeqId_5105_2	rs75766	C	A	0.448958	0.551042	0.411199	2.0974e-39	1871	NO	NO
SeqId_5107_7	rs9411207_T_C	0.0443899	rs7034799	G	T	0.0495633	-0.290081	0.0380152	2.6356e-14	7213	SeqId_5107_7	rs7034799	G	T	0.207376	-0.182169	0.0397776	4.96365e-06	1871	NO	NO
SeqId_5107_7	#N/A	#N/A	rs9411207	T	C	0.346458	0.20152	0.0173956	9.23276e-31	7213	SeqId_5107_7	rs9411207	T	C	0.404329	0.595671	0.187222	1.50468e-08	1871	NO	NO
SeqId_5112_73	#N/A	#N/A	rs1879514	G	T	0.23527	-0.215878	0.0194991	2.92274e-28	7213	SeqId_5112_73	rs1879514	G	T	0.371459	-0.126792	0.0336492	0.000169627	1871	NO	NO
SeqId_5124_69	#N/A	#N/A	rs11575074	A	G	0.0503951	0.167827	0.0380172	1.02719e-05	7213	SeqId_5124_69	rs11575074	A	G	0.0799038	0.271887	0.0592589	4.76963e-06	1871	NO	NO
SeqId_5124_69	#N/A	#N/A	rs281440	G	A	0.234161	-0.807535	0.0173829	1e-200	7213	SeqId_5124_69	rs281440	G	A	0.302512	-0.487339	0.0336937	5.03813e-45	1871	NO	NO
SeqId_5124_69	rs281440_G_A	0.211469	rs8099957	T	C	0.0684181	-0.561414	0.0324033	6.40594e-66	7213	SeqId_5124_69	rs8099957	T	C	0.147247	-0.432273	0.0445651	9.73444e-22	1871	NO	YES
SeqId_5124_69	rs281440_G_A	0.293415	rs901886	C	T	0.479828	0.63085	0.0152186	1e-300	7213	SeqId_5124_69	rs901886	C	T	0.155265	0.665154	0.0424137	3.62388e-52	1871	NO	YES
SeqId_5128_53	#N/A	#N/A	rs1041067	T	C	0.201858	-0.38033	0.0203398	3.14403e-76	7213	SeqId_5128_53	rs1041067	T	C	0.204703	-0.299074	0.0408997	3.87349e-13	1871	NO	NO
SeqId_5129_12	#N/A	#N/A	rs13342837	T	C	0.308055	0.74673	0.0156893	1e-200	7213	SeqId_5129_12	rs13342837	T	C	0.14698	0.331025	0.0446637	1.88239e-13	1871	NO	NO
SeqId_5129_12	#N/A	#N/A	rs2272011	G	A	0.407251	0.829005	0.0136193	1e-200	7213	SeqId_5129_12	rs2272011	G	A	0.471673	0.842289	0.0265689	7.15036e-177	1871	NO	NO
SeqId_5132_71	#N/A	#N/A	rs35026308	C	T	0.163386	-1.01945	0.0190812	1e-200	7213	SeqId_5132_71	rs35026308	C	T	0.0398183	-1.07166	0.0797657	2.37208e-39	1871	NO	NO
SeqId_5134_52	#N/A	#N/A	rs2033477	T	C	0.180161	0.981161	0.0182851	1e-200	7213	SeqId_5134_52	rs2033477	T	C	0.15954	0.673698	0.0415788	2.37148e-55	1871	NO	NO
SeqId_5134_52	#N/A	#N/A	rs2116786	G	A	0.198392	0.712089	0.0189077	1e-200	7213	SeqId_5134_52	rs2116786	G	A	0.0315339	0.646771	0.0913457	2.02517e-12	1871	NO	NO
SeqId_5139_32	rs264299_C_T	0.538514	rs113843935	T	C	0.177596	-0.274971	0.0215649	7.68997e-37	7213	SeqId_5139_32	rs113843935	T	C	0.163014	-0.172056	0.0441974	0.000102528	1871	NO	YES
SeqId_5139_32	rs264299_C_T	0.0577849	rs1946738	T	C	0.117427	-0.247581	0.0255615	4.72381e-22	7213	SeqId_5139_32	rs1946738	T	C	0.216195	-0.220965	0.0390706	1.79366e-08	1871	NO	YES
SeqId_5139_32	#N/A	#N/A	rs264299	C	T	0.296964	-0.276846	0.0178507	2.18279e-53	7213	SeqId_5139_32	rs264299	C	T	0.305986	-0.143325	0.0348628	4.10792e-05	1871	NO	NO
SeqId_5139_32	rs264299_C_T	0.000321765	rs3846456	G	A	0.231596	0.0705782	0.019885	0.000388693	7213	SeqId_5139_32	rs3846456	G	A	0.433458	0.175384	0.0324487	7.31296e-08	1871	NO	YES
SeqId_5202_4	#N/A	#N/A	rs2070631	A	G	0.031055	-1.0855	0.0461329	5.1795e-118	7213	SeqId_5202_4	rs2070631	A	G	0.0235168	-1.35891	0.104501	4.48498e-37	1871	NO	NO
SeqId_5202_4	#N/A	#N/A	rs58093123	G	A	0.240122	0.720573	0.0174679	1e-200	7213	SeqId_5202_4	rs58093123	G	A	0.13923	0.559352	0.0458548	5.49294e-33	1871	NO	NO
SeqId_5202_4	#N/A	#N/A	rs6828666	A	G	0.209691	0.699031	0.018663	1e-200	7213	SeqId_5202_4	rs6828666	A	G	0.116782	0.381519	0.0500307	3.83859e-14	1871	NO	NO
SeqId_5202_4	#N/A	#N/A	rs76559855	A	C	0.0411757	0.714676	0.0409066	5.63851e-67	7213	SeqId_5202_4	rs76559855	A	C	0.0569214	0.405591	0.0709916	1.28724e-08	1871	NO	NO
SeqId_5202_4	rs58093123_G_A	0.54401	rs8396	C	T	0.295924	0.670387	0.0165175	1e-300	7213	SeqId_5202_4	rs8396	C	T	0.344201	0.651196	0.0317336	1.47186e-84	1871	NO	YES
SeqId_5238_26	#N/A	#N/A	rs14528	C	T	0.463053	-0.461301	0.0157732	8.78691e-178	7213	SeqId_5238_26	rs14528	C	T	0.38589	-0.343593	0.0320934	5.31763e-26	1871	NO	NO
SeqId_5238_26	rs14528_C_T	0.169981	rs514868	T	G	0.540829	-0.544119	0.0153047	3.07163e-255	7213	SeqId_5238_26	rs514868	T	G	0.382149	-0.482214	0.0314854	5.71809e-50	1871	NO	YES
SeqId_5238_26	#N/A	#N/A	rs804395	C	A	0.480105	-0.21909	0.0163379	1.61369e-40	7213	SeqId_5238_26	rs804395	C	A	0.374131	0.625869	-0.270732	8.15049e-16	1871	NO	NO
SeqId_5256_86	#N/A	#N/A	rs56905341	C	T	0.180161	-0.439655	0.0211165	1.52907e-93	7213	SeqId_5256_86	rs56905341	C	T	0.158204	-0.603465	0.0417787	6.50146e-45	1871	NO	NO
SeqId_5256_86	#N/A	#N/A	rs58583086	A	G	0.37273	0.448993	0.0166017	1.62344e-153	7213	SeqId_5256_86	rs58583086	A	G	0.413683	0.586317	0.556482	3.26088e-69	1871	NO	NO
SeqId_5346_24	#N/A	#N/A	rs11167280	A	G	0.0999584	-1.25208	0.0232626	1e-200	7213	SeqId_5346_24	rs11167280	A	G	0.0796366	-1.19662	0.0548541	3.58007e-94	1871	NO	NO
SeqId_5346_24	#N/A	#N/A	rs2425068	C	T	0.0607237	-0.783494	0.0333758	1.71727e-117	7213	SeqId_5346_24	rs2425068	C	T	0.00962052	-0.786479	0.167193	2.73803e-06	1871	NO	NO
SeqId_5346_24	rs11167280_A_G	0.00712625	rs6058372	A	G	0.0456814	0.155754	0.0398919	9.53219e-05	7213	SeqId_5346_24	rs6058372	A	G	0.163014	0.380224	0.043949	1.07561e-17	1871	NO	YES
SeqId_5349_69	#N/A	#N/A	rs11961095	A	C	0.0282129	0.347583	0.0501994	4.76719e-12	7213	SeqId_5349_69	rs11961095	A	C	0.0970069	0.235523	0.0560798	2.7973e-05	1871	NO	NO
SeqId_5349_69	#N/A	#N/A	rs17860696	A	G	0.272355	-0.126665	0.0186194	1.10779e-11	7213	SeqId_5349_69	rs17860696	A	G	0.180652	-0.206339	0.0420439	1.00148e-06	1871	NO	NO
SeqId_5349_69	rs17860696_A_G	0.268835	rs2344744	T	G	0.572716	-0.172612	0.0166601	5.59244e-25	7213	SeqId_5349_69	rs2344744	T	G	0.45163	-0.261483	0.0316214	2.52863e-16	1871	NO	YES
SeqId_5349_69	#N/A	#N/A	rs6456195	A	C	0.12526	0.215732	0.0253306	1.978e-17	7213	SeqId_5349_69	rs6456195	A	C	0.214858	0.224395	0.0398456	2.05652e-08	1871	NO	NO
SeqId_5353_89	#N/A	#N/A	rs2515397	T	C	0.394427	0.338277	0.0164495	2.28981e-91	7213	SeqId_5353_89	rs2515397	T	C	0.193479	0.33945	0.0409712	2.223e-16	1871	NO	NO
SeqId_5353_89	#N/A	#N/A	rs6734238	G	A	0.405033	-0.375431	0.0164531	2.45802e-111	7213	SeqId_5353_89	rs6734238	G	A	0.451363	-0.38696	0.0314811	1.89003e-33	1871	NO	NO
SeqId_5363_51	#N/A	#N/A	rs109467	C	T	0.376404	0.435546	0.016355	4.04533e-149	7213	SeqId_5363_51	rs109467	C	T	0.14992	0.363165	0.045185	1.61211e-15	1871	NO	NO
SeqId_5363_51	rs109467_C_T	0.292136	rs215271	T	C	0.555386	0.22876	0.016485	3.13457e-43	7213	SeqId_5363_51	rs215271	T	C	0.291555	0.288976	0.0362031	2.48763e-15	1871	NO	YES
SeqId_5363_51	#N/A	#N/A	rs538007	T	C	0.125191	-0.119767	0.0248628	1.48619e-06	7213	SeqId_5363_51	rs538007	T	C	0.340192	-0.153741	0.0339532	6.32903e-06	1871	NO	NO
SeqId_5363_51	rs6948835_G_A	0.0121875	rs61729612	G	C	0.122556	-1.07123	0.0219396	1e-300	7213	SeqId_5363_51	rs61729612	G	C	0.075628	-1.14107	0.0547668	7.3371e-87	1871	NO	YES
SeqId_5363_51	#N/A	#N/A	rs6948835	G	A	0.437127	-0.367855	0.0161747	1.22958e-110	7213	SeqId_5363_51	rs6948835	G	A	0.144041	-0.376627	0.0458899	4.16804e-16	1871	NO	NO
SeqId_5392_73	#N/A	#N/A	rs10887882	T	A	0.410786	0.330969	0.016391	3.05303e-88	7213	SeqId_5392_73	rs10887882	T	A	0.436665	0.236315	0.0321507	2.94373e-13	1871	NO	NO
SeqId_5392_73	#N/A	#N/A	rs11202931	G	T	0.100652	-0.171902	0.0275095	4.37059e-10	7213	SeqId_5392_73	rs11202931	G	T	0.039551	-0.287832	0.0835102	0.000580111	1871	NO	NO
SeqId_5392_73	#N/A	#N/A	rs4934433	C	A	0.280327	-0.215864	0.0184207	1.97094e-31	7213	SeqId_5392_73	rs4934433	C	A	0.480492	0.519508	-0.161358	8.48551e-07	1871	NO	NO
SeqId_5400_52	#N/A	#N/A	rs10399687	T	C	0.175516	-1.25748	0.0162558	1e-200	7213	SeqId_5400_52	rs10399687	T	C	0.181988	-1.14129	0.0333929	2.71034e-199	1871	NO	NO
SeqId_5400_52	rs1751479_G_A	0.117687	rs1171277	A	G	0.173575	0.169072	0.02202	1.82792e-14	7213	SeqId_5400_52	rs1171277	A	G	0.290219	0.34836	0.035013	9.22949e-23	1871	NO	YES
SeqId_5400_52	#N/A	#N/A	rs12402567	A	C	0.340843	-0.525149	0.0165472	1e-200	7213	SeqId_5400_52	rs12402567	A	C	0.0579904	-0.244489	0.0677864	0.000318198	1871	NO	NO
SeqId_5400_52	#N/A	#N/A	rs17416194	A	G	0.310412	0.210709	0.0179265	1.30618e-31	7213	SeqId_5400_52	rs17416194	A	G	0.11117	-0.198596	0.0516431	0.000124315	1871	NO	NO
SeqId_5400_52	#N/A	#N/A	rs1751479	G	A	0.358034	0.227717	0.0170212	2.43995e-40	7213	SeqId_5400_52	rs1751479	G	A	0.323624	0.175845	0.034051	2.67235e-07	1871	NO	NO
SeqId_5400_52	#N/A	#N/A	rs6664374	T	C	0.360668	-0.666096	0.0153613	1e-200	7213	SeqId_5400_52	rs6664374	T	C	0.331374	-0.598103	0.0320805	2.77077e-71	1871	NO	NO
SeqId_5404_53	#N/A	#N/A	rs6458555	A	G	0.319908	0.30638	0.0172392	3.40798e-69	7213	SeqId_5404_53	rs6458555	A	G	0.299305	0.700695	0.157388	9.63618e-06	1871	NO	NO
SeqId_5404_53	#N/A	#N/A	rs9367269	C	G	0.123111	-0.152286	0.0253088	1.86254e-09	7213	SeqId_5404_53	rs9367269	C	G	0.397114	-0.141191	0.0331918	2.2056e-05	1871	NO	NO
SeqId_5430_66	#N/A	#N/A	rs3197744	G	T	0.370858	-0.0967455	0.0170784	1.52882e-08	7213	SeqId_5430_66	rs3197744	G	T	0.296633	0.703367	0.166227	3.71435e-06	1871	NO	NO
SeqId_5430_66	#N/A	#N/A	rs6035018	C	T	0.17919	-0.802595	0.0196716	1e-200	7213	SeqId_5430_66	rs6035018	C	T	0.248263	-0.897339	0.0316951	4.87065e-147	1871	NO	NO
SeqId_5430_66	#N/A	#N/A	rs6136376	G	A	0.376057	-1.04877	0.0118398	1e-200	7213	SeqId_5430_66	rs6136376	G	A	0.304917	-1.02476	0.0267068	4.59263e-238	1871	NO	NO
SeqId_5430_66	#N/A	#N/A	rs7274853	T	G	0.200055	-0.823206	0.0185418	1e-200	7213	SeqId_5430_66	rs7274853	T	G	0.0382149	-0.687826	0.0841789	5.57209e-16	1871	NO	NO
SeqId_5452_71	#N/A	#N/A	rs62061425	G	A	0.193054	-0.237117	0.0209403	1.77919e-29	7213	SeqId_5452_71	rs62061425	G	A	0.0705505	-0.295904	0.0637736	3.72756e-06	1871	NO	NO
SeqId_5452_71	#N/A	#N/A	rs920764	T	C	0.301816	-0.173833	0.0179698	5.30797e-22	7213	SeqId_5452_71	rs920764	T	C	0.323356	-0.109865	0.034689	0.00156426	1871	NO	NO
SeqId_5456_59	#N/A	#N/A	rs4891560	G	A	0.116318	-0.345753	0.0255117	2.44242e-41	7213	SeqId_5456_59	rs4891560	G	A	0.203902	-0.238699	0.0398887	2.60128e-09	1871	NO	NO
SeqId_5459_33	rs4260306_T_C	0.211955	rs113896553	C	G	0.354152	0.165758	0.0172934	1.24314e-21	7213	SeqId_5459_33	rs113896553	C	G	0.297167	0.349854	0.0349704	5.46257e-23	1871	NO	YES
SeqId_5459_33	#N/A	#N/A	rs13045804	C	T	0.376612	0.332891	0.0168262	7.0586e-85	7213	SeqId_5459_33	rs13045804	C	T	0.168894	0.225049	0.0437475	2.96718e-07	1871	NO	NO
SeqId_5459_33	#N/A	#N/A	rs2070855	T	G	0.333634	0.0607338	0.0176223	0.000571306	7213	SeqId_5459_33	rs2070855	T	G	0.14698	0.226148	0.0452012	6.16873e-07	1871	NO	NO
SeqId_5459_33	#N/A	#N/A	rs4260306	T	C	0.282961	-0.498942	0.0176182	2.19382e-167	7213	SeqId_5459_33	rs4260306	T	C	0.47194	-0.263169	0.0316545	1.76083e-16	1871	NO	NO
SeqId_5462_62	#N/A	#N/A	rs114065221	A	C	0.024539	-0.917097	0.0527616	2.50976e-66	7213	SeqId_5462_62	rs114065221	A	C	0.0432924	-0.737643	0.0792471	3.52447e-20	1871	NO	NO
SeqId_5462_62	#N/A	#N/A	rs2474283	C	T	0.096839	-0.533903	0.0273814	1.46403e-82	7213	SeqId_5462_62	rs2474283	C	T	0.359701	-0.134389	0.0336268	6.67856e-05	1871	NO	NO
SeqId_5463_22	#N/A	#N/A	rs2150719	T	C	0.471995	0.161459	0.016551	2.40653e-22	7213	SeqId_5463_22	rs2150719	T	C	0.105826	0.235799	0.0519367	5.98045e-06	1871	NO	NO
SeqId_5463_22	#N/A	#N/A	rs4878043	C	T	0.45418	-0.172148	0.0166133	5.52336e-25	7213	SeqId_5463_22	rs4878043	C	T	0.326296	0.673704	-0.133478	0.000122232	1871	NO	NO
SeqId_5465_32	#N/A	#N/A	rs840873	C	T	0.0416609	-0.300186	0.0416193	6.04621e-13	7213	SeqId_5465_32	rs840873	C	T	0.0833779	-0.234249	0.0584345	6.34427e-05	1871	NO	NO
SeqId_5475_10	#N/A	#N/A	rs2023671	G	T	0.25149	0.316864	0.018671	2.26435e-63	7213	SeqId_5475_10	rs2023671	G	T	0.270711	0.357116	0.0360905	1.54961e-22	1871	NO	NO
SeqId_5475_10	#N/A	#N/A	rs73537082	G	A	0.0318869	0.401808	0.0467524	1.01515e-17	7213	SeqId_5475_10	rs73537082	G	A	0.0785676	0.322451	0.0620352	2.23631e-07	1871	NO	NO
SeqId_5480_49	#N/A	#N/A	rs11654604	A	G	0.140372	-0.411449	0.0234977	2.91281e-67	7213	SeqId_5480_49	rs11654604	A	G	0.107429	-0.355961	0.052962	2.38807e-11	1871	NO	NO
SeqId_5480_49	#N/A	#N/A	rs2107538	T	C	0.178844	-0.643011	0.0204322	1e-200	7213	SeqId_5480_49	rs2107538	T	C	0.444682	-0.656021	0.0292423	6.72234e-99	1871	NO	NO
SeqId_5480_49	rs2107538_T_C	0.264037	rs28914818	T	C	0.051227	-0.454103	0.0377593	5.34287e-33	7213	SeqId_5480_49	rs28914818	T	C	0.230625	-0.429449	0.0373391	1.25699e-29	1871	NO	YES
SeqId_5480_49	rs2107538_T_C	0.564405	rs4251788	G	C	0.101206	-0.668953	0.0264925	7.04147e-135	7213	SeqId_5480_49	rs4251788	G	C	0.222074	-0.628453	0.0366664	2.81634e-61	1871	NO	YES
SeqId_5483_1	#N/A	#N/A	rs10852188	A	G	0.427631	0.248787	0.0166217	6.67883e-50	7213	SeqId_5483_1	rs10852188	A	G	0.379743	0.137421	0.0334647	4.19122e-05	1871	NO	NO
SeqId_5483_1	#N/A	#N/A	rs4299103	C	G	0.440663	0.178636	0.0166609	1.27458e-26	7213	SeqId_5483_1	rs4299103	C	G	0.357563	0.132823	0.0331103	6.27025e-05	1871	NO	NO
SeqId_5487_7	#N/A	#N/A	rs11581248	T	C	0.136975	-1.23909	0.0193604	1e-200	7213	SeqId_5487_7	rs11581248	T	C	0.0216462	-1.3535	0.109118	5.20653e-34	1871	NO	NO
SeqId_5487_7	rs3766370_T_C	0.589082	rs2090756	A	G	0.24137	-0.403496	0.0186555	1.43219e-100	7213	SeqId_5487_7	rs2090756	A	G	0.186264	-0.355097	0.040552	4.41519e-18	1871	NO	YES
SeqId_5487_7	#N/A	#N/A	rs3766370	T	C	0.319007	-0.725263	0.0155497	1e-200	7213	SeqId_5487_7	rs3766370	T	C	0.196152	-0.430532	0.0396317	1.06225e-26	1871	NO	NO
SeqId_5491_12	#N/A	#N/A	rs3312	G	A	0.464162	0.258885	0.0163631	1.88681e-55	7213	SeqId_5491_12	rs3312	G	A	0.382149	0.617851	0.234309	1.65832e-12	1871	NO	NO
SeqId_5509_7	#N/A	#N/A	rs4444903	A	G	0.605643	-0.319605	0.0166254	2.33384e-80	7213	SeqId_5509_7	rs4444903	A	G	0.294228	-0.249898	0.0353789	2.28226e-12	1871	NO	YES
SeqId_5542_22	rs10827207_T_C	0.202699	rs10080	G	A	0.580826	0.356881	0.0163597	3.21503e-102	7213	SeqId_5542_22	rs10080	G	A	0.339391	0.232807	0.0344381	1.83643e-11	1871	NO	YES
SeqId_5542_22	#N/A	#N/A	rs10827207	T	C	0.13337	-0.273461	0.0242316	2.72778e-29	7213	SeqId_5542_22	rs10827207	T	C	0.115446	-0.180418	0.051077	0.000421981	1871	NO	NO
SeqId_5542_22	rs10827207_T_C	0.195886	rs2250706	T	C	0.46132	-0.361692	0.0161362	1.2507e-107	7213	SeqId_5542_22	rs2250706	T	C	0.409674	-0.223355	0.0329276	1.57178e-11	1871	NO	YES
SeqId_5581_28	#N/A	#N/A	rs10093134	G	T	0.414945	-0.59554	0.0154655	1e-200	7213	SeqId_5581_28	rs10093134	G	T	0.181454	0.818546	-0.36366	2.63571e-17	1871	NO	NO
SeqId_5581_28	#N/A	#N/A	rs6586677	A	G	0.282615	-0.676595	0.0166963	1e-200	7213	SeqId_5581_28	rs6586677	A	G	0.439337	-0.206426	0.032977	4.77226e-10	1871	NO	NO
SeqId_5581_28	#N/A	#N/A	rs73573389	A	G	0.0248856	-1.24309	0.0513068	9.71271e-125	7213	SeqId_5581_28	rs73573389	A	G	0.204703	-0.222604	0.0407342	5.25577e-08	1871	NO	NO
SeqId_5581_28	#N/A	#N/A	rs7831510	T	C	0.0769444	-0.556249	0.0304372	5.67344e-73	7213	SeqId_5581_28	rs7831510	T	C	0.312934	-0.147556	0.0351639	2.84113e-05	1871	NO	NO
SeqId_5584_21	#N/A	#N/A	rs115242055	C	T	0.00977402	-0.410092	0.0848946	1.3893e-06	7213	SeqId_5584_21	rs115242055	C	T	0.0561197	-0.285435	0.0713633	6.58795e-05	1871	NO	NO
SeqId_5584_21	#N/A	#N/A	rs12169610	T	C	0.119853	-0.837725	0.0236289	1e-200	7213	SeqId_5584_21	rs12169610	T	C	0.14992	-0.757766	0.0426972	3.00412e-65	1871	NO	NO
SeqId_5584_21	#N/A	#N/A	rs145748903	A	G	0.019548	0.73919	0.0587925	7.06908e-36	7213	SeqId_5584_21	rs145748903	A	G	0.0173704	0.761559	0.122942	7.17522e-10	1871	NO	NO
SeqId_5584_21	#N/A	#N/A	rs2301958	C	G	0.235131	-0.322422	0.0193883	5.73709e-61	7213	SeqId_5584_21	rs2301958	C	G	0.190807	-0.263193	0.0408472	1.48265e-10	1871	NO	NO
SeqId_5584_21	rs145748903_A_G	0.518331	rs4820881	G	A	0.031055	0.902196	0.0465652	1.44916e-81	7213	SeqId_5584_21	rs4820881	G	A	0.0951363	0.426406	0.055502	2.49683e-14	1871	NO	YES
SeqId_5584_21	#N/A	#N/A	rs5994324	T	C	0.0113684	1.18931	0.0777209	4.8229e-52	7213	SeqId_5584_21	rs5994324	T	C	0.0382149	1.08227	0.0825954	1.35618e-37	1871	NO	NO
SeqId_5584_21	#N/A	#N/A	rs74985636	T	C	0.429433	0.49369	0.0159655	2.90539e-197	7213	SeqId_5584_21	rs74985636	T	C	0.150454	0.491812	0.0441915	6.67443e-28	1871	NO	NO
SeqId_5584_21	#N/A	#N/A	rs9609019	A	G	0.0244004	0.811599	0.0533052	1.50788e-51	7213	SeqId_5584_21	rs9609019	A	G	0.29984	0.442426	0.0333379	1.77257e-38	1871	NO	NO
SeqId_5586_66	#N/A	#N/A	rs527871092	C	G	0.0390268	0.336537	0.0430399	6.07328e-15	7213	SeqId_5586_66	rs527871092	C	G	0.284607	0.207255	0.0353487	5.35687e-09	1871	NO	NO
SeqId_5593_11	#N/A	#N/A	rs3106737	C	T	0.20366	0.594429	0.0194122	1.05125e-193	7213	SeqId_5593_11	rs3106737	C	T	0.0753608	0.260887	0.0624747	3.1049e-05	1871	NO	NO
SeqId_5593_11	#N/A	#N/A	rs3792379	A	C	0.496603	0.804203	0.0137082	1e-200	7213	SeqId_5593_11	rs3792379	A	C	0.19829	0.80171	0.867892	6.30075e-123	1871	NO	NO
SeqId_5593_11	#N/A	#N/A	rs3804750	T	C	0.0842923	-0.455735	0.029649	1.7304e-52	7213	SeqId_5593_11	rs3804750	T	C	0.0171032	-0.62814	0.126275	7.14597e-07	1871	NO	NO
SeqId_5593_11	#N/A	#N/A	rs836848	G	T	0.2047	0.830107	0.0180607	1e-200	7213	SeqId_5593_11	rs836848	G	T	0.441475	0.493715	0.0304661	2.28973e-55	1871	NO	NO
SeqId_5601_2	#N/A	#N/A	rs55866012	G	T	0.148551	-0.448899	0.0228955	1.97048e-83	7213	SeqId_5601_2	rs55866012	G	T	0.226617	-0.479417	0.0374186	4.40345e-36	1871	NO	NO
SeqId_5601_2	#N/A	#N/A	rs6512033	A	C	0.191529	0.216628	0.0207148	2.05414e-25	7213	SeqId_5601_2	rs6512033	A	C	0.148049	0.206207	0.0460484	7.9881e-06	1871	NO	NO
SeqId_5601_2	rs6512033_A_C	0.274539	rs8100782	T	C	0.145432	0.174973	0.0232177	5.42931e-14	7213	SeqId_5601_2	rs8100782	T	C	0.108765	-0.199715	0.052432	0.000144022	1871	NO	YES
SeqId_5618_50	#N/A	#N/A	rs57529409	T	C	0.0526133	-0.680664	0.0360439	1.12342e-77	7213	SeqId_5618_50	rs57529409	T	C	0.366649	-0.51834	0.0318573	9.0096e-56	1871	NO	NO
SeqId_5618_50	#N/A	#N/A	rs58981970	A	G	0.118328	0.164029	0.0255454	1.43903e-10	7213	SeqId_5618_50	rs58981970	A	G	0.202298	-0.282919	0.0392495	8.19134e-13	1871	NO	NO
SeqId_5620_13	#N/A	#N/A	rs10060921	G	C	0.307778	0.292861	0.017655	1.12217e-60	7213	SeqId_5620_13	rs10060921	G	C	0.126136	0.190529	0.0494654	0.000121227	1871	NO	NO
SeqId_5620_13	rs72785717_T_C	0.568677	rs17296280	C	A	0.319562	-0.579182	0.0165683	1.83339e-247	7213	SeqId_5620_13	rs17296280	C	A	0.16729	-0.42501	0.0425964	7.05363e-23	1871	NO	YES
SeqId_5620_13	#N/A	#N/A	rs41300805	C	G	0.101899	0.86409	0.0254736	1e-200	7213	SeqId_5620_13	rs41300805	C	G	0.0334046	0.828948	0.0889364	3.14808e-20	1871	NO	NO
SeqId_5620_13	#N/A	#N/A	rs6867062	C	T	0.0541384	-0.381295	0.036668	3.7881e-25	7213	SeqId_5620_13	rs6867062	C	T	0.485836	-0.218248	0.0321748	1.5721e-11	1871	NO	NO
SeqId_5620_13	#N/A	#N/A	rs72785717	T	C	0.29939	-0.525014	0.0172236	4.54309e-192	7213	SeqId_5620_13	rs72785717	T	C	0.0587921	-0.255926	0.0696933	0.000247247	1871	NO	NO
SeqId_5621_64	rs78859932_C_T	0.00108425	rs117184528	T	G	0.0673783	0.534126	0.0326329	3.75507e-59	7213	SeqId_5621_64	rs117184528	T	G	0.0112239	0.988606	0.154274	1.86003e-10	1871	NO	YES
SeqId_5621_64	#N/A	#N/A	rs78859932	C	T	0.0431166	-0.384554	0.0406889	4.43934e-21	7213	SeqId_5621_64	rs78859932	C	T	0.0243185	-0.370638	0.107059	0.000548268	1871	NO	NO
SeqId_5628_21	#N/A	#N/A	rs2016575	T	C	0.166921	0.381549	0.0219792	3.65123e-66	7213	SeqId_5628_21	rs2016575	T	C	0.259487	0.220764	0.0372867	3.80506e-09	1871	NO	NO
SeqId_5630_48	#N/A	#N/A	rs1305878	T	C	0.0926799	0.20208	0.0287729	2.36484e-12	7213	SeqId_5630_48	rs1305878	T	C	0.223677	0.206132	0.0390105	1.41158e-07	1871	NO	NO
SeqId_5630_48	#N/A	#N/A	rs2272111	A	G	0.19652	-0.895737	0.017873	1e-200	7213	SeqId_5630_48	rs2272111	A	G	0.363442	0.636558	-0.78535	5.82415e-145	1871	NO	NO
SeqId_5630_48	#N/A	#N/A	rs2706532	T	C	0.42673	-0.512884	0.0156096	1e-200	7213	SeqId_5630_48	rs2706532	T	C	0.124532	0.875468	-0.724804	1.43864e-53	1871	NO	NO
SeqId_5630_48	#N/A	#N/A	rs62087214	G	A	0.0453348	-0.416028	0.0398292	2.33426e-25	7213	SeqId_5630_48	rs62087214	G	A	0.141903	0.314265	0.0459058	1.02733e-11	1871	NO	NO
SeqId_5631_83	#N/A	#N/A	rs2281819	A	T	0.233953	-0.438456	0.0188692	3.06348e-115	7213	SeqId_5631_83	rs2281819	A	T	0.171299	-0.422283	0.0426607	1.49721e-22	1871	NO	NO
SeqId_5631_83	rs2281819_A_T	0.279289	rs9394169	G	A	0.533343	-0.385498	0.0159969	1.79169e-123	7213	SeqId_5631_83	rs9394169	G	A	0.425174	-0.325197	0.031965	1.06507e-23	1871	NO	YES
SeqId_5632_6	#N/A	#N/A	rs684225	A	C	0.414807	-0.384773	0.0161136	2.36736e-121	7213	SeqId_5632_6	rs684225	A	C	0.219401	-0.228487	0.0389998	5.5008e-09	1871	NO	NO
SeqId_5634_39	#N/A	#N/A	rs76143353	T	C	0.0619021	-1.0655	0.032079	1e-200	7213	SeqId_5634_39	rs76143353	T	C	0.0112239	-1.29867	0.153039	4.29071e-17	1871	NO	NO
SeqId_5637_81	#N/A	#N/A	rs12743478	T	C	0.157355	0.502754	0.0223004	8.14675e-109	7213	SeqId_5637_81	rs12743478	T	C	0.0312667	0.615332	0.0926385	4.03737e-11	1871	NO	YES
SeqId_5638_23	#N/A	#N/A	rs4808666	T	C	0.437335	-0.146271	0.0166944	2.36839e-18	7213	SeqId_5638_23	rs4808666	T	C	0.116515	-0.205808	0.0500941	4.1557e-05	1871	NO	NO
SeqId_5644_60	#N/A	#N/A	rs10149793	C	T	0.334119	-0.494917	0.0165374	1.34608e-185	7213	SeqId_5644_60	rs10149793	C	T	0.381881	-0.471439	0.0321686	4.07347e-46	1871	NO	NO
SeqId_5644_60	rs4470055_A_G	0.0572932	rs17114671	C	T	0.114308	0.198941	0.0260243	2.37026e-14	7213	SeqId_5644_60	rs17114671	C	T	0.109567	0.433255	0.051254	5.62548e-17	1871	NO	YES
SeqId_5644_60	#N/A	#N/A	rs4470055	A	G	0.263344	-0.50737	0.0178112	3.11463e-169	7213	SeqId_5644_60	rs4470055	A	G	0.468733	-0.142246	0.0322604	1.09595e-05	1871	NO	NO
SeqId_5646_20	#N/A	#N/A	rs11156664	T	C	0.449328	-0.408386	0.0160344	4.29295e-137	7213	SeqId_5646_20	rs11156664	T	C	0.489845	-0.267199	0.032747	6.10917e-16	1871	NO	NO
SeqId_5646_20	#N/A	#N/A	rs11623031	G	A	0.410024	0.57404	0.0153776	1e-200	7213	SeqId_5646_20	rs11623031	G	A	0.484768	0.291152	0.0328276	1.68374e-18	1871	NO	NO
SeqId_5646_20	#N/A	#N/A	rs148791991	A	G	0.0944129	-0.354567	0.0282369	8.61614e-36	7213	SeqId_5646_20	rs148791991	A	G	0.0935329	-0.195325	0.0559876	0.000496574	1871	NO	NO
SeqId_5646_20	#N/A	#N/A	rs2319384	C	T	0.286011	0.138007	0.0185334	1.07045e-13	7213	SeqId_5646_20	rs2319384	C	T	0.395778	0.175235	0.0326838	9.27556e-08	1871	NO	NO
SeqId_5646_20	#N/A	#N/A	rs7150888	G	A	0.172952	-0.389757	0.0215664	1.9464e-71	7213	SeqId_5646_20	rs7150888	G	A	0.321219	-0.310337	0.0346445	7.81736e-19	1871	NO	NO
SeqId_5646_20	#N/A	#N/A	rs75897949	T	C	0.217247	0.734496	0.018089	1e-200	7213	SeqId_5646_20	rs75897949	T	C	0.115981	0.990846	0.0453102	1.40676e-94	1871	NO	NO
SeqId_5646_20	rs2319384_C_T	0.456366	rs8003813	C	T	0.516498	-0.210639	0.0164257	3.07633e-37	7213	SeqId_5646_20	rs8003813	C	T	0.424639	-0.285146	0.0322525	2.14325e-18	1871	NO	YES
SeqId_5646_20	#N/A	#N/A	rs986192	A	G	0.2413	1.05523	0.0149015	1e-200	7213	SeqId_5646_20	rs986192	A	G	0.365045	0.470695	0.0325719	5.96081e-45	1871	NO	NO
SeqId_5648_28	#N/A	#N/A	rs12918452	A	G	0.18231	0.944221	0.0186684	1e-200	7213	SeqId_5648_28	rs12918452	A	G	0.386424	0.250948	0.0330201	4.66094e-14	1871	NO	NO
SeqId_5648_28	#N/A	#N/A	rs72802342	A	C	0.0796479	-1.07539	0.0277863	1e-200	7213	SeqId_5648_28	rs72802342	A	C	0.0179049	-1.14561	0.121477	1.16267e-20	1871	NO	NO
SeqId_5648_28	#N/A	#N/A	rs76192532	G	T	0.054485	0.382914	0.0363171	8.37148e-26	7213	SeqId_5648_28	rs76192532	G	T	0.0114912	0.811475	0.142996	1.60595e-08	1871	NO	NO
SeqId_5649_83	#N/A	#N/A	rs2354278	G	C	0.240399	0.590541	0.0181786	1e-200	7213	SeqId_5649_83	rs2354278	G	C	0.0424906	0.50284	0.0798192	3.70809e-10	1871	NO	NO
SeqId_5649_83	#N/A	#N/A	rs4802160	G	C	0.354291	0.711622	0.0150067	1e-200	7213	SeqId_5649_83	rs4802160	G	C	0.203634	0.761837	0.0357845	3.14356e-90	1871	NO	NO
SeqId_5657_28	rs9643300_C_T	0.341947	rs16904931	A	G	0.354499	-0.322378	0.0169092	4.23015e-79	7213	SeqId_5657_28	rs16904931	A	G	0.245323	-0.295058	0.0376644	7.87044e-15	1871	NO	YES
SeqId_5657_28	#N/A	#N/A	rs4736683	A	G	0.0524747	0.519082	0.0369783	3.4945e-44	7213	SeqId_5657_28	rs4736683	A	G	0.0347408	0.324404	0.0883692	0.000248372	1871	NO	NO
SeqId_5657_28	#N/A	#N/A	rs9643300	C	T	0.434147	0.363985	0.0163997	1.25175e-105	7213	SeqId_5657_28	rs9643300	C	T	0.403795	0.123219	0.0334759	0.000239087	1871	NO	NO
SeqId_5658_64	rs1412636_A_G	0.181329	rs12026252	T	G	0.406766	-0.183853	0.0168183	1.33805e-27	7213	SeqId_5658_64	rs12026252	T	G	0.0734901	-0.425088	0.0616074	7.09673e-12	1871	NO	YES
SeqId_5658_64	#N/A	#N/A	rs1412636	A	G	0.153196	-0.58185	0.0219854	2.2203e-147	7213	SeqId_5658_64	rs1412636	A	G	0.0676109	-0.416967	0.0647836	1.55177e-10	1871	NO	NO
SeqId_5658_64	#N/A	#N/A	rs2336596	A	G	0.466727	-0.522112	0.0156178	1e-200	7213	SeqId_5658_64	rs2336596	A	G	0.290486	-0.491578	0.0333245	1.14333e-46	1871	NO	NO
SeqId_5658_64	#N/A	#N/A	rs2990510	G	T	0.318661	-0.253085	0.0176397	4.73468e-46	7213	SeqId_5658_64	rs2990510	G	T	0.158739	-0.316233	0.0434925	5.22285e-13	1871	NO	NO
SeqId_5658_64	#N/A	#N/A	rs5997	T	C	0.0944822	0.564001	0.027801	4.92783e-89	7213	SeqId_5658_64	rs5997	T	C	0.44388	0.55612	0.567232	1.08969e-74	1871	NO	NO
SeqId_5660_51	#N/A	#N/A	rs2536512	G	A	0.337169	-0.335328	0.0171987	1.50253e-82	7213	SeqId_5660_51	rs2536512	G	A	0.194281	0.805719	-0.46736	5.06764e-30	1871	NO	NO
SeqId_5671_1	#N/A	#N/A	rs8057145	A	G	0.192777	-0.618568	0.0199563	3.85524e-198	7213	SeqId_5671_1	rs8057145	A	G	0.035008	-0.642078	0.0850977	7.0115e-14	1871	NO	NO
SeqId_5676_54	#N/A	#N/A	rs6059655	A	G	0.0793706	0.929192	0.0283676	1e-200	7213	SeqId_5676_54	rs6059655	A	G	0.0187066	0.899153	0.119952	1.0104e-13	1871	NO	NO
SeqId_5680_54	#N/A	#N/A	rs6597610	G	A	0.171565	-0.319265	0.0217823	5.91431e-48	7213	SeqId_5680_54	rs6597610	G	A	0.0951363	-0.268937	0.0548045	1.004e-06	1871	NO	NO
SeqId_5688_65	#N/A	#N/A	rs4811612	T	C	0.355608	0.235839	0.0172576	5.40468e-42	7213	SeqId_5688_65	rs4811612	T	C	0.113041	0.282332	0.0513037	4.2455e-08	1871	NO	NO
SeqId_5688_65	rs4811612_T_C	0.582987	rs6069387	A	G	0.29329	0.226467	0.0182284	4.42797e-35	7213	SeqId_5688_65	rs6069387	A	G	0.0825762	0.307029	0.0593008	2.49107e-07	1871	NO	YES
SeqId_5688_65	#N/A	#N/A	rs6098802	G	A	0.305351	-0.205121	0.018011	8.55015e-30	7213	SeqId_5688_65	rs6098802	G	A	0.282202	0.717798	-0.144557	4.61625e-05	1871	NO	NO
SeqId_5688_65	#N/A	#N/A	rs6127432	C	T	0.380286	-0.181126	0.0170243	3.06076e-26	7213	SeqId_5688_65	rs6127432	C	T	0.283004	0.716996	-0.156289	2.06988e-05	1871	NO	NO
SeqId_5688_65	rs6098802_G_A	0.019025	rs7265061	G	A	0.138084	-0.106955	0.0237448	6.76193e-06	7213	SeqId_5688_65	rs7265061	G	A	0.289685	-0.225642	0.0358725	3.94028e-10	1871	NO	YES
SeqId_5698_60	#N/A	#N/A	rs1009382	C	T	0.295162	-0.187718	0.0180568	3.8918e-25	7213	SeqId_5698_60	rs1009382	C	T	0.355959	-0.167259	0.0345609	1.40828e-06	1871	NO	NO
SeqId_5698_60	#N/A	#N/A	rs1150754	T	C	0.144323	-0.38531	0.0233882	6.88028e-60	7213	SeqId_5698_60	rs1150754	T	C	0.0545163	-0.292065	0.07301	6.57157e-05	1871	NO	NO
SeqId_5698_60	rs1150754_T_C	0.243569	rs183369193	T	C	0.0447803	-0.891073	0.0390227	1.73101e-111	7213	SeqId_5698_60	rs183369193	T	C	0.0117584	-0.971757	0.150791	1.47285e-10	1871	NO	YES
SeqId_5698_60	#N/A	#N/A	rs2894232	G	A	0.105088	0.247713	0.0271621	9.60454e-20	7213	SeqId_5698_60	rs2894232	G	A	0.211652	0.17868	0.0398963	7.9673e-06	1871	NO	NO
SeqId_5698_60	#N/A	#N/A	rs9267795	A	C	0.0122695	1.67984	0.0725733	2.1323e-114	7213	SeqId_5698_60	rs9267795	A	C	0.0424906	1.23192	0.0749046	7.20709e-57	1871	NO	NO
SeqId_5701_81	#N/A	#N/A	rs10865936	A	G	0.216484	-0.37011	0.0195855	8.9135e-78	7213	SeqId_5701_81	rs10865936	A	G	0.0670764	-0.386017	0.0639766	1.92704e-09	1871	NO	NO
SeqId_5703_26	#N/A	#N/A	rs57136797	T	A	0.143283	-0.165355	0.023666	3.05926e-12	7213	SeqId_5703_26	rs57136797	T	A	0.153394	-0.149167	0.0445621	0.000831961	1871	NO	NO
SeqId_5722_78	#N/A	#N/A	rs2229437	G	T	0.176487	0.352328	0.0213907	7.26759e-60	7213	SeqId_5722_78	rs2229437	G	T	0.125601	0.333048	0.0486307	1.00903e-11	1871	NO	NO
SeqId_5728_60	#N/A	#N/A	rs4971154	C	T	0.481908	0.442713	0.0157741	1.39516e-164	7213	SeqId_5728_60	rs4971154	C	T	0.113843	0.886157	0.337645	2.58999e-11	1871	NO	NO
SeqId_5728_60	rs4971154_T_C	0.305691	rs721231	G	C	0.244489	0.393903	0.0187829	7.77367e-95	7213	SeqId_5728_60	rs721231	G	C	0.16729	0.291233	0.0420539	5.96375e-12	1871	NO	YES
SeqId_5731_1	#N/A	#N/A	rs11741093	C	T	0.0736171	-1.01423	0.029486	1e-200	7213	SeqId_5731_1	rs11741093	C	T	0.361839	0.638161	-0.905896	9.99991e-207	1871	NO	NO
SeqId_5731_1	#N/A	#N/A	rs6864124	A	C	0.44905	0.40419	0.0159975	4.95603e-135	7213	SeqId_5731_1	rs6864124	A	C	0.327365	0.587396	0.0318936	9.70222e-70	1871	NO	NO
SeqId_5736_1	#N/A	#N/A	rs11759347	A	C	0.231665	0.220742	0.0194056	9.94986e-30	7213	SeqId_5736_1	rs11759347	A	C	0.120524	0.278607	0.0499126	2.72744e-08	1871	NO	NO
SeqId_5736_1	rs11759347_A_C	0.552071	rs4714431	C	A	0.358727	0.525878	0.0161304	1.3233e-217	7213	SeqId_5736_1	rs4714431	C	A	0.247996	0.275971	0.0379677	5.31423e-13	1871	NO	YES
SeqId_5736_1	#N/A	#N/A	rs609119	G	A	0.472758	-0.265629	0.0163302	1.86664e-58	7213	SeqId_5736_1	rs609119	G	A	0.432122	-0.115192	0.033176	0.000528033	1871	NO	NO
SeqId_5736_1	#N/A	#N/A	rs61998254	G	A	0.123527	0.753022	0.023711	1e-200	7213	SeqId_5736_1	rs61998254	G	A	0.0227151	0.6555	0.108545	1.86653e-09	1871	NO	NO
SeqId_5736_1	#N/A	#N/A	rs9462677	A	T	0.0365313	-0.3985	0.0441753	2.35655e-19	7213	SeqId_5736_1	rs9462677	A	T	0.449759	-0.133292	0.0326751	4.70668e-05	1871	NO	NO
SeqId_5737_61	No data	No data	rs112449623	G	C	0.0912242	-1.27481	0.0250223	1e-300	7213	SeqId_5737_61	rs112449623	G	C	0.0112239	-1.55512	0.151755	5.16922e-24	1871	NO	YES
SeqId_5737_61	No data	No data	rs11265838	G	T	0.373908	0.325695	0.0167057	1.53944e-82	7213	SeqId_5737_61	rs11265838	G	T	0.420898	0.197599	0.032607	1.64216e-09	1871	NO	YES
SeqId_5740_17	#N/A	#N/A	rs3773232	T	C	0.198184	0.340423	0.020627	4.31627e-60	7213	SeqId_5740_17	rs3773232	T	C	0.265901	0.186019	0.0367903	4.69546e-07	1871	NO	NO
SeqId_5742_14	rs12046017_G_T	0.182787	rs10900387	A	G	0.537432	0.610447	0.0150491	1e-300	7213	SeqId_5742_14	rs10900387	A	G	0.420363	0.194275	0.0332606	6.10674e-09	1871	NO	YES
SeqId_5742_14	#N/A	#N/A	rs12046017	G	T	0.107376	0.097027	0.0266164	0.000268873	7213	SeqId_5742_14	rs12046017	G	T	0.071085	-0.333882	0.062962	1.27485e-07	1871	NO	NO
SeqId_5742_14	No data	No data	rs2153463	T	G	0.291488	-0.92328	0.0148703	1e-300	7213	SeqId_5742_14	rs2153463	T	G	0.251737	-1.05053	0.0287855	1e-200	1871	NO	YES
SeqId_5742_14	#N/A	#N/A	rs56936807	A	G	0.011299	0.866985	0.0785482	4.22014e-28	7213	SeqId_5742_14	rs56936807	A	G	0.19054	0.522915	0.0398699	1.16912e-37	1871	NO	NO
SeqId_5749_53	#N/A	#N/A	rs2478467	C	T	0.34729	-0.40012	0.0168307	2.44957e-120	7213	SeqId_5749_53	rs2478467	C	T	0.14698	-0.250117	0.0456166	4.74943e-08	1871	NO	YES
SeqId_5810_25	rs3806703_C_T	0.289566	rs11718494	T	C	0.414321	0.654445	0.0151872	1e-300	7213	SeqId_5810_25	rs11718494	T	C	0.314003	0.332893	0.0340577	4.84178e-22	1871	NO	YES
SeqId_5810_25	#N/A	#N/A	rs34946699	A	G	0.182102	-0.267667	0.0214516	2.2869e-35	7213	SeqId_5810_25	rs34946699	A	G	0.201229	-0.136358	0.0404068	0.000754256	1871	NO	NO
SeqId_5810_25	#N/A	#N/A	rs3806703	C	T	0.328573	0.919133	0.0141582	1e-200	7213	SeqId_5810_25	rs3806703	C	T	0.0777659	0.832289	0.0570183	8.79562e-46	1871	NO	NO
SeqId_5810_25	#N/A	#N/A	rs950190	T	C	0.500139	-0.143508	0.0168732	2.18423e-17	7213	SeqId_5810_25	rs950190	T	C	0.494121	-0.113532	0.0321167	0.000417703	1871	NO	NO
SeqId_5837_49	#N/A	#N/A	rs13190603	A	G	0.33197	0.24441	0.0173231	1.30812e-44	7213	SeqId_5837_49	rs13190603	A	G	0.202298	0.218689	0.0399872	5.13551e-08	1871	NO	NO
SeqId_5837_49	#N/A	#N/A	rs3110971	G	A	0.222099	-0.21993	0.0198725	3.05811e-28	7213	SeqId_5837_49	rs3110971	G	A	0.123196	-0.163254	0.0507628	0.00132206	1871	NO	NO
SeqId_5939_42	#N/A	#N/A	rs2871327	C	T	0.250936	-0.0869279	0.0191031	5.44031e-06	7213	SeqId_5939_42	rs2871327	C	T	0.449759	-0.165312	0.03307	6.30614e-07	1871	NO	YES
SeqId_6039_24	#N/A	#N/A	rs12656576	T	A	0.361847	0.647513	0.015487	1e-200	7213	SeqId_6039_24	rs12656576	T	A	0.25147	0.296179	0.0365616	9.74896e-16	1871	NO	NO
SeqId_6039_24	#N/A	#N/A	rs41272246	A	C	0.0406211	-0.314229	0.0416244	4.91988e-14	7213	SeqId_6039_24	rs41272246	A	C	0.0355425	-0.31502	0.0896112	0.000449548	1871	NO	NO
SeqId_6060_2	#N/A	#N/A	rs73170678	T	A	0.132816	0.923247	0.0216658	1e-200	7213	SeqId_6060_2	rs73170678	T	A	0.0221807	0.811757	0.110625	3.21907e-13	1871	NO	NO
SeqId_6077_63	#N/A	#N/A	rs2009720	G	A	0.35942	0.122495	0.0172709	1.44173e-12	7213	SeqId_6077_63	rs2009720	G	A	0.310262	0.247886	0.0351216	2.37223e-12	1871	NO	NO
SeqId_6077_63	#N/A	#N/A	rs2231495	C	T	0.337377	-0.841636	0.0143933	1e-200	7213	SeqId_6077_63	rs2231495	C	T	0.460182	0.539818	-0.805938	2.09951e-157	1871	NO	NO
SeqId_6077_63	rs2231495_C_T	0.00744422	rs5748952	A	C	0.599335	-0.0665338	0.016929	8.568e-05	7213	SeqId_6077_63	rs5748952	A	C	0.330839	0.185826	0.0349618	1.19362e-07	1871	NO	YES
SeqId_6081_52	#N/A	#N/A	rs2707995	C	G	0.288853	-0.222577	0.018059	1.47811e-34	7213	SeqId_6081_52	rs2707995	C	G	0.261358	-0.196735	0.0374204	1.62804e-07	1871	NO	NO
SeqId_6081_52	rs62278541_G_A	0.108989	rs3755736	G	A	0.223971	-0.418602	0.0192488	1.28764e-101	7213	SeqId_6081_52	rs3755736	G	A	0.241048	-0.274823	0.0382228	9.32674e-13	1871	NO	YES
SeqId_6081_52	#N/A	#N/A	rs4683708	C	T	0.467143	0.202115	0.0167729	4.0261e-33	7213	SeqId_6081_52	rs4683708	C	T	0.301443	0.293285	0.0354175	2.3016e-16	1871	NO	NO
SeqId_6081_52	#N/A	#N/A	rs62278541	G	A	0.345695	0.459547	0.0167012	1.40635e-158	7213	SeqId_6081_52	rs62278541	G	A	0.122394	0.644243	0.0483665	9.73529e-39	1871	NO	NO
SeqId_6081_52	#N/A	#N/A	rs7650847	C	T	0.315195	0.133431	0.0179443	1.15889e-13	7213	SeqId_6081_52	rs7650847	C	T	0.22822	-0.239388	0.0388586	8.85774e-10	1871	NO	NO
SeqId_6207_10	rs4747199_T_C	0.0676291	rs12252331	A	T	0.18841	-0.12085	0.0209553	8.4016e-09	7213	SeqId_6207_10	rs12252331	A	T	0.403795	-0.120607	0.0333296	0.000304065	1871	NO	YES
SeqId_6207_10	#N/A	#N/A	rs4747199	T	C	0.276861	0.226573	0.0184103	1.84125e-34	7213	SeqId_6207_10	rs4747199	T	C	0.38108	0.204773	0.0336829	1.45844e-09	1871	NO	NO
SeqId_6227_1	#N/A	#N/A	rs1654520	A	G	0.436573	0.491842	0.0157715	2.13631e-200	7213	SeqId_6227_1	rs1654520	A	G	0.26109	0.73891	0.187708	2.2377e-07	1871	NO	NO
SeqId_6227_1	#N/A	#N/A	rs2691208	A	G	0.164772	0.57971	0.0212314	2.68944e-156	7213	SeqId_6227_1	rs2691208	A	G	0.268306	0.180119	0.0368218	1.08568e-06	1871	NO	NO
SeqId_6227_1	rs1654520_A_G	0.395278	rs2739427	A	G	0.379731	-0.594688	0.0157687	3.04189e-284	7213	SeqId_6227_1	rs2739427	A	G	0.0777659	-0.592711	0.0602284	2.5839e-22	1871	NO	YES
SeqId_6227_1	#N/A	#N/A	rs7255834	C	T	0.0649522	0.839003	0.031998	8.03998e-145	7213	SeqId_6227_1	rs7255834	C	T	0.163282	0.188792	0.0439709	1.84841e-05	1871	NO	NO
SeqId_6234_74	#N/A	#N/A	rs10173131	T	C	0.0899764	-0.350009	0.028344	1.1093e-34	7213	SeqId_6234_74	rs10173131	T	C	0.0213789	-0.469143	0.113679	3.83844e-05	1871	NO	NO
SeqId_6234_74	#N/A	#N/A	rs10490666	T	A	0.305767	0.444739	0.0172749	6.62575e-140	7213	SeqId_6234_74	rs10490666	T	A	0.199091	0.330371	0.039789	1.92133e-16	1871	NO	NO
SeqId_6234_74	#N/A	#N/A	rs11124542	C	A	0.400458	0.522349	0.0158654	1e-200	7213	SeqId_6234_74	rs11124542	C	A	0.444682	0.555318	0.407597	9.96404e-36	1871	NO	NO
SeqId_6234_74	#N/A	#N/A	rs17019662	A	G	0.0858866	0.280199	0.0293982	2.078e-21	7213	SeqId_6234_74	rs17019662	A	G	0.360235	0.340243	0.0331798	4.82867e-24	1871	NO	NO
SeqId_6234_74	rs17019662_A_G	0.0132358	rs56974556	T	C	0.0555941	0.223822	0.0361025	5.97159e-10	7213	SeqId_6234_74	rs56974556	T	C	0.0871192	0.428583	0.0565283	5.33722e-14	1871	NO	YES
SeqId_6247_9	#N/A	#N/A	rs2164863	C	A	0.149522	0.124822	0.0234152	1.00725e-07	7213	SeqId_6247_9	rs2164863	C	A	0.0261892	-0.323428	0.10126	0.00142633	1871	NO	NO
SeqId_6247_9	#N/A	#N/A	rs2224878	T	C	0.27291	-0.263146	0.018631	1.06008e-44	7213	SeqId_6247_9	rs2224878	T	C	0.119989	-0.278359	0.0493462	1.94983e-08	1871	NO	NO
SeqId_6247_9	rs6131679_A_G	0.113931	rs2277760	G	A	0.240399	0.373203	0.0189911	8.48698e-84	7213	SeqId_6247_9	rs2277760	G	A	0.114912	0.439185	0.0494949	1.62345e-18	1871	NO	YES
SeqId_6247_9	#N/A	#N/A	rs58409554	A	G	0.14252	1.01544	0.0209485	1e-200	7213	SeqId_6247_9	rs58409554	A	G	0.0633351	0.873505	0.0634871	4.22908e-41	1871	NO	NO
SeqId_6247_9	rs58409554_A_G	0.362763	rs6079606	C	A	0.702412	-0.767743	0.0158784	1e-300	7213	SeqId_6247_9	rs6079606	C	A	0.386959	-0.459238	0.0314287	7.20073e-46	1871	NO	YES
SeqId_6247_9	#N/A	#N/A	rs6131679	A	G	0.24747	0.51093	0.0183548	4.57746e-162	7213	SeqId_6247_9	rs6131679	A	G	0.102084	0.52074	0.0518838	4.0027e-23	1871	NO	NO
SeqId_6247_9	#N/A	#N/A	rs62186879	A	G	0.115278	-0.531426	0.0251909	6.53997e-96	7213	SeqId_6247_9	rs62186879	A	G	0.0213789	-0.772321	0.111309	5.44179e-12	1871	NO	NO
SeqId_6247_9	#N/A	#N/A	rs79462675	A	C	0.134618	-0.884117	0.0220173	1e-200	7213	SeqId_6247_9	rs79462675	A	C	0.0539818	-1.10686	0.0681987	1.61179e-55	1871	NO	NO
SeqId_6255_74	#N/A	#N/A	rs11697820	C	T	0.418966	-0.71591	0.0146142	1e-200	7213	SeqId_6255_74	rs11697820	C	T	0.172902	0.827098	-0.308849	4.0665e-13	1871	NO	NO
SeqId_6255_74	#N/A	#N/A	rs2073130	A	G	0.108346	-0.884771	0.024727	1e-200	7213	SeqId_6255_74	rs2073130	A	G	0.0197755	-0.610426	0.117693	2.37397e-07	1871	NO	NO
SeqId_6255_74	rs215548_A_C	0.550647	rs215545	T	C	0.242687	-0.745174	0.0175016	1e-300	7213	SeqId_6255_74	rs215545	T	C	0.283004	-0.497103	0.0347445	3.85808e-44	1871	NO	YES
SeqId_6255_74	#N/A	#N/A	rs215548	A	C	0.126092	-0.382791	0.0246782	2.10788e-53	7213	SeqId_6255_74	rs215548	A	C	0.122127	-0.259561	0.0498977	2.18938e-07	1871	NO	NO
SeqId_6255_74	#N/A	#N/A	rs56049123	C	T	0.19243	-0.235996	0.020895	2.46438e-29	7213	SeqId_6255_74	rs56049123	C	T	0.396847	0.149225	0.0336189	9.57703e-06	1871	NO	NO
SeqId_6359_50	#N/A	#N/A	rs12639294	G	C	0.469915	-0.409513	0.0160477	1.3572e-137	7213	SeqId_6359_50	rs12639294	G	C	0.274452	-0.223679	0.0360902	7.02787e-10	1871	NO	NO
SeqId_6364_7	#N/A	#N/A	rs11064218	T	C	0.204631	-0.437906	0.0200974	5.42197e-102	7213	SeqId_6364_7	rs11064218	T	C	0.0379476	-0.441901	0.0853273	2.47253e-07	1871	NO	NO
SeqId_6364_7	#N/A	#N/A	rs12425927	G	A	0.116872	-0.37243	0.0256161	3.18571e-47	7213	SeqId_6364_7	rs12425927	G	A	0.0245858	-0.420482	0.106403	8.04586e-05	1871	NO	NO
SeqId_6364_7	#N/A	#N/A	rs2041385	T	C	0.287051	1.08316	0.0132471	1e-200	7213	SeqId_6364_7	rs2041385	T	C	0.115714	1.12223	0.0447774	9.47609e-120	1871	NO	NO
SeqId_6364_7	#N/A	#N/A	rs740850	T	C	0.257729	-0.604514	0.0176283	1e-200	7213	SeqId_6364_7	rs740850	T	C	0.483966	0.516034	-0.484646	1.51622e-50	1871	NO	NO
SeqId_6364_7	rs11064218_T_C	0.00820325	rs75100764	C	T	0.0126854	0.275714	0.0735617	0.000179594	7213	SeqId_6364_7	rs75100764	C	T	0.0152325	0.755008	0.130899	9.37463e-09	1871	NO	YES
SeqId_6364_7	#N/A	#N/A	rs7973027	C	A	0.320602	0.733901	0.0155396	1e-200	7213	SeqId_6364_7	rs7973027	C	A	0.0619989	0.89097	0.0645943	2.73924e-41	1871	NO	NO
SeqId_6364_7	#N/A	#N/A	rs7979509	T	G	0.201858	-0.0684515	0.0207844	0.000994554	7213	SeqId_6364_7	rs7979509	T	G	0.3124	0.138084	0.0349105	7.92685e-05	1871	NO	NO
SeqId_6366_38	#N/A	#N/A	rs319597	G	A	0.43179	-0.188613	0.016768	4.11647e-29	7213	SeqId_6366_38	rs319597	G	A	0.473009	-0.150874	0.0326977	4.21417e-06	1871	NO	NO
SeqId_6366_38	#N/A	#N/A	rs3733897	G	A	0.132746	0.489204	0.0236382	1.77946e-92	7213	SeqId_6366_38	rs3733897	G	A	0.0539818	0.501489	0.0719167	4.28247e-12	1871	NO	NO
SeqId_6367_66	#N/A	#N/A	rs10920617	A	G	0.052752	-0.285811	0.0371408	1.59899e-14	7213	SeqId_6367_66	rs10920617	A	G	0.0940673	-0.181952	0.0555504	0.00107423	1871	NO	NO
SeqId_6367_66	#N/A	#N/A	rs12093676	T	C	0.0671704	-0.559152	0.0326158	1.32221e-64	7213	SeqId_6367_66	rs12093676	T	C	0.15179	-0.167469	0.0451848	0.000216417	1871	NO	NO
SeqId_6367_66	rs10920617_A_G	0.451755	rs4971252	C	G	0.87273	0.455425	0.0243275	2.13043e-76	7213	SeqId_6367_66	rs4971252	C	G	0.429717	0.420034	0.0316699	1.95671e-38	1871	NO	YES
SeqId_6373_54	#N/A	#N/A	rs12881545	G	C	0.329613	-0.483971	0.0166416	6.34939e-176	7213	SeqId_6373_54	rs12881545	G	C	0.112774	0.887226	-0.358692	3.06504e-12	1871	NO	NO
SeqId_6373_54	#N/A	#N/A	rs17660210	G	A	0.122002	-0.403714	0.0251091	3.53904e-57	7213	SeqId_6373_54	rs17660210	G	A	0.0804383	-0.214693	0.0594527	0.000312876	1871	NO	NO
SeqId_6373_54	#N/A	#N/A	rs2400940	G	A	0.183211	-0.384243	0.021151	3.78461e-72	7213	SeqId_6373_54	rs2400940	G	A	0.478354	-0.113022	0.0323255	0.000482671	1871	NO	NO
SeqId_6375_75	#N/A	#N/A	rs1538767	T	C	0.41952	-0.32375	0.0165332	3.11773e-83	7213	SeqId_6375_75	rs1538767	T	C	0.43613	0.56387	-0.169825	2.51438e-07	1871	NO	NO
SeqId_6375_75	rs1538767_T_C	0.366598	rs1832666	A	G	0.229655	-0.248099	0.0195532	1.68057e-36	7213	SeqId_6375_75	rs1832666	A	G	0.263228	-0.298532	0.0365328	5.54427e-16	1871	NO	YES
SeqId_6375_75	#N/A	#N/A	rs3796159	G	C	0.21482	0.287945	0.0199139	9.79242e-47	7213	SeqId_6375_75	rs3796159	G	C	0.440673	0.236238	0.0317246	1.45544e-13	1871	NO	NO
SeqId_6375_75	rs1538767_T_C	0.304456	rs4677820	C	T	0.217524	-0.243854	0.019932	4.43005e-34	7213	SeqId_6375_75	rs4677820	C	T	0.105291	-0.310311	0.0528526	5.10646e-09	1871	NO	YES
SeqId_6382_17	No data	No data	rs113848605	T	C	0.0115763	0.305633	0.078194	9.36631e-05	7213	SeqId_6382_17	rs113848605	T	C	0.107162	-0.321991	0.0525089	1.0554e-09	1871	NO	YES
SeqId_6382_17	#N/A	#N/A	rs170563	C	T	0.340288	0.672144	0.0154466	1e-200	7213	SeqId_6382_17	rs170563	C	T	0.444682	0.555318	0.373927	1.84932e-31	1871	NO	NO
SeqId_6382_17	#N/A	#N/A	rs34475639	T	C	0.331346	0.686305	0.0157042	1e-200	7213	SeqId_6382_17	rs34475639	T	C	0.319081	0.386168	0.0338674	3.65468e-29	1871	NO	NO
SeqId_6388_21	#N/A	#N/A	rs13230595	A	C	0.260155	0.501072	0.0180482	2.8942e-161	7213	SeqId_6388_21	rs13230595	A	C	0.0967397	0.314915	0.053231	3.91356e-09	1871	NO	NO
SeqId_6388_21	#N/A	#N/A	rs227934	T	C	0.481561	-0.388786	0.0161575	4.01201e-123	7213	SeqId_6388_21	rs227934	T	C	0.383218	-0.298549	0.0329146	2.9199e-19	1871	NO	NO
SeqId_6388_21	#N/A	#N/A	rs227951	T	C	0.494732	0.218228	0.0165791	4.04863e-39	7213	SeqId_6388_21	rs227951	T	C	0.298503	0.701497	-0.202864	1.24188e-08	1871	NO	NO
SeqId_6392_7	#N/A	#N/A	rs11086936	G	C	0.343408	0.318514	0.0169909	1.34662e-76	7213	SeqId_6392_7	rs11086936	G	C	0.277125	0.254914	0.0354741	9.60479e-13	1871	NO	NO
SeqId_6392_7	#N/A	#N/A	rs11698592	T	C	0.349577	-0.254397	0.0171464	4.4658e-49	7213	SeqId_6392_7	rs11698592	T	C	0.232229	-0.33632	0.0373704	5.42633e-19	1871	NO	NO
SeqId_6392_7	rs6130677_C_T	0.259028	rs2296530	A	C	0.323652	0.121599	0.017597	5.25263e-12	7213	SeqId_6392_7	rs2296530	A	C	0.459113	0.236875	0.0319131	1.73617e-13	1871	NO	YES
SeqId_6392_7	#N/A	#N/A	rs34745387	A	G	0.0616942	0.361207	0.0341873	6.65392e-26	7213	SeqId_6392_7	rs34745387	A	G	0.0964725	0.24357	0.0551158	1.04734e-05	1871	NO	NO
SeqId_6392_7	#N/A	#N/A	rs6130677	C	T	0.479274	0.19535	0.0164324	2.73012e-32	7213	SeqId_6392_7	rs6130677	C	T	0.191876	0.808124	0.203176	1.0642e-06	1871	NO	NO
SeqId_6393_63	#N/A	#N/A	rs11111863	T	G	0.0189935	0.85039	0.0600616	6.57738e-45	7213	SeqId_6393_63	rs11111863	T	G	0.208177	0.611308	0.0381724	3.44699e-54	1871	NO	NO
SeqId_6393_63	rs1165679_A_C	0.348355	rs1165598	C	T	0.330445	0.323963	0.0172443	6.51853e-77	7213	SeqId_6393_63	rs1165598	C	T	0.138429	0.190434	0.0468714	5.04692e-05	1871	NO	YES
SeqId_6393_63	#N/A	#N/A	rs1165668	G	A	0.260571	0.867613	0.0159092	1e-200	7213	SeqId_6393_63	rs1165668	G	A	0.290754	0.407928	0.0355725	1.81145e-29	1871	NO	NO
SeqId_6393_63	#N/A	#N/A	rs1165679	A	C	0.135796	0.90518	0.0222102	1e-200	7213	SeqId_6393_63	rs1165679	A	C	0.024853	0.655031	0.10402	3.7694e-10	1871	NO	NO
SeqId_6393_63	#N/A	#N/A	rs1165685	A	T	0.414529	0.834435	0.0138557	1e-200	7213	SeqId_6393_63	rs1165685	A	T	0.391502	0.608498	0.95354	1.28573e-233	1871	NO	NO
SeqId_6393_63	#N/A	#N/A	rs17034931	C	G	0.0646056	-0.181802	0.0338363	7.98665e-08	7213	SeqId_6393_63	rs17034931	C	G	0.101817	0.237308	0.0533328	9.1109e-06	1871	NO	NO
SeqId_6393_63	#N/A	#N/A	rs2722171	T	G	0.199085	0.809838	0.0186481	1e-200	7213	SeqId_6393_63	rs2722171	T	G	0.140834	0.516119	0.0451139	2.42843e-29	1871	NO	NO
SeqId_6393_63	rs1165668_G_A	0.208944	rs4135122	T	C	0.221752	0.326872	0.0197357	1.68963e-60	7213	SeqId_6393_63	rs4135122	T	C	0.306253	0.200562	0.0358062	2.44329e-08	1871	NO	YES
SeqId_6402_8	#N/A	#N/A	rs2405442	T	C	0.31055	1.02853	0.0132744	1e-200	7213	SeqId_6402_8	rs2405442	T	C	0.130946	1.22853	0.039224	1.83664e-173	1871	NO	NO
SeqId_6402_8	#N/A	#N/A	rs2734895	T	C	0.314016	0.731001	0.0157751	1e-200	7213	SeqId_6402_8	rs2734895	T	C	0.13442	1.01941	0.0425644	8.9358e-111	1871	NO	NO
SeqId_6404_20	#N/A	#N/A	rs68187323	C	G	0.216831	-0.315824	0.0197968	2.46882e-56	7213	SeqId_6404_20	rs68187323	C	G	0.427312	0.572688	-0.208549	6.25683e-11	1871	NO	NO
SeqId_6404_20	rs68187323_C_G	0.305395	rs9914422	G	C	0.501109	0.319094	0.0160377	8.46855e-86	7213	SeqId_6404_20	rs9914422	G	C	0.198824	0.30181	0.0399171	6.23543e-14	1871	NO	YES
SeqId_6409_57	#N/A	#N/A	rs475991	A	G	0.0659226	-1.37635	0.0293408	1e-200	7213	SeqId_6409_57	rs475991	A	G	0.417958	-1.01217	0.0232666	3.5901e-286	1871	NO	NO
SeqId_6409_57	#N/A	#N/A	rs9395218	T	C	0.195134	-0.190322	0.020706	4.97581e-20	7213	SeqId_6409_57	rs9395218	T	C	0.258952	0.495555	0.0354579	2.72001e-42	1871	NO	NO
SeqId_6414_8	#N/A	#N/A	rs2444239	A	T	0.441772	-0.482426	0.0158592	2.49814e-191	7213	SeqId_6414_8	rs2444239	A	T	0.494121	0.505879	-0.389783	2.07006e-33	1871	NO	NO
SeqId_6414_8	#N/A	#N/A	rs2508489	A	G	0.117843	0.469239	0.0253998	1.71168e-74	7213	SeqId_6414_8	rs2508489	A	G	0.43613	0.48469	0.0306709	6.74999e-53	1871	NO	NO
SeqId_6414_8	#N/A	#N/A	rs531698	C	T	0.0735478	-0.324494	0.0317909	2.69306e-24	7213	SeqId_6414_8	rs531698	C	T	0.26884	-0.336028	0.0364996	8.76651e-20	1871	NO	NO
SeqId_6414_8	#N/A	#N/A	rs562966	C	T	0.135866	0.691868	0.0230266	5.57149e-187	7213	SeqId_6414_8	rs562966	C	T	0.239711	0.210288	0.0388647	7.08378e-08	1871	NO	NO
SeqId_6414_8	#N/A	#N/A	rs61898290	A	G	0.0829752	0.835888	0.0283715	3.00465e-180	7213	SeqId_6414_8	rs61898290	A	G	0.0363442	0.38237	0.0871605	1.2135e-05	1871	NO	NO
SeqId_6415_90	#N/A	#N/A	rs11711157	T	C	0.276723	-0.759507	0.016252	1e-200	7213	SeqId_6415_90	rs11711157	T	C	0.184928	-0.480955	0.0398993	2.80554e-32	1871	NO	NO
SeqId_6415_90	#N/A	#N/A	rs13087496	G	T	0.104603	0.171288	0.0271023	2.77081e-10	7213	SeqId_6415_90	rs13087496	G	T	0.0828434	0.256271	0.0579162	1.02068e-05	1871	NO	NO
SeqId_6431_68	#N/A	#N/A	rs11694045	G	T	0.391377	0.0961739	0.0169921	1.5727e-08	7213	SeqId_6431_68	rs11694045	G	T	0.170497	0.2642	0.0438951	2.10825e-09	1871	NO	NO
SeqId_6431_68	#N/A	#N/A	rs62152025	T	C	0.144253	-0.880234	0.0212461	1e-200	7213	SeqId_6431_68	rs62152025	T	C	0.0240513	-0.75106	0.105305	1.40584e-12	1871	NO	NO
SeqId_6433_57	rs2302233_T_A	0.540259	rs12449539	A	G	0.241994	-0.171245	0.0193408	1.04835e-18	7213	SeqId_6433_57	rs12449539	A	G	0.138161	-0.216527	0.0468342	4.03613e-06	1871	NO	YES
SeqId_6433_57	#N/A	#N/A	rs2302233	T	A	0.230348	-0.29851	0.019603	1.45799e-51	7213	SeqId_6433_57	rs2302233	T	A	0.133618	-0.230698	0.0467854	8.90492e-07	1871	NO	NO
SeqId_6433_57	#N/A	#N/A	rs60871479	G	A	0.17205	-0.0744256	0.0223838	0.000888671	7213	SeqId_6433_57	rs60871479	G	A	0.112507	-0.182532	0.0517616	0.000431404	1871	NO	NO
SeqId_6433_57	#N/A	#N/A	rs62088365	A	T	0.0921946	-0.339444	0.0284772	1.87965e-32	7213	SeqId_6433_57	rs62088365	A	T	0.0390166	-0.274733	0.0840359	0.001098	1871	NO	NO
SeqId_6444_15	#N/A	#N/A	rs2883678	G	T	0.380216	0.494659	0.0157869	1e-200	7213	SeqId_6444_15	rs2883678	G	T	0.223944	0.611127	0.0357212	4.49821e-61	1871	NO	NO
SeqId_6444_15	#N/A	#N/A	rs4133971	G	A	0.111951	-0.55507	0.0253971	1.38621e-102	7213	SeqId_6444_15	rs4133971	G	A	0.293693	-0.406872	0.0342056	1.67073e-31	1871	NO	NO
SeqId_6444_15	#N/A	#N/A	rs62112078	G	A	0.0677943	0.949703	0.0306796	1.17282e-197	7213	SeqId_6444_15	rs62112078	G	A	0.0136291	0.889989	0.137573	1.2545e-10	1871	NO	NO
SeqId_6444_15	#N/A	#N/A	rs62112902	G	A	0.20165	-0.354225	0.0199002	2.1203e-69	7213	SeqId_6444_15	rs62112902	G	A	0.284607	-0.223375	0.0353884	3.42906e-10	1871	NO	NO
SeqId_6451_64	rs2761681_G_A	0.0945532	rs117629410	C	A	0.0456121	-0.35229	0.0399381	1.40599e-18	7213	SeqId_6451_64	rs117629410	C	A	0.0296633	-0.351177	0.0974592	0.000322393	1871	NO	YES
SeqId_6451_64	#N/A	#N/A	rs12344154	A	T	0.257868	-0.190417	0.0187896	5.6366e-24	7213	SeqId_6451_64	rs12344154	A	T	0.386959	0.613041	-0.127553	0.000115173	1871	NO	NO
SeqId_6451_64	#N/A	#N/A	rs2761681	G	A	0.326425	-0.523184	0.0165277	1e-200	7213	SeqId_6451_64	rs2761681	G	A	0.305986	0.694014	-0.329064	6.0716e-21	1871	NO	NO
SeqId_6451_64	rs2761681_G_A	0.0145101	rs72754487	A	G	0.0528906	0.29704	0.0374032	2.29936e-15	7213	SeqId_6451_64	rs72754487	A	G	0.0334046	0.425014	0.0904472	2.80482e-06	1871	NO	YES
SeqId_6451_64	No data	No data	rs7851169	T	G	0.111119	-0.604317	0.0253981	1.55463e-120	7213	SeqId_6451_64	rs7851169	T	G	0.103955	-0.322508	0.0519819	6.75047e-10	1871	NO	YES
SeqId_6455_52	#N/A	#N/A	rs55762233	G	C	0.15576	0.266117	0.0228752	5.26551e-31	7213	SeqId_6455_52	rs55762233	G	C	0.308124	0.145049	0.0352505	4.04337e-05	1871	NO	NO
SeqId_6462_12	#N/A	#N/A	rs11707641	C	T	0.155552	0.416963	0.0226694	7.14727e-74	7213	SeqId_6462_12	rs11707641	C	T	0.0481026	0.259583	0.0762552	0.000677762	1871	NO	NO
SeqId_6462_12	#N/A	#N/A	rs2600268	G	A	0.168792	-0.565615	0.0212416	4.35866e-149	7213	SeqId_6462_12	rs2600268	G	A	0.295831	-0.221649	0.0354581	5.03907e-10	1871	NO	NO
SeqId_6467_65	rs9713715_T_C	0.559184	rs6794833	T	C	0.460696	0.589183	0.0151895	4.17777e-299	7213	SeqId_6467_65	rs6794833	T	C	0.298503	0.475028	0.0344904	3.54739e-41	1871	NO	YES
SeqId_6467_65	#N/A	#N/A	rs75193220	T	C	0.138361	-0.403664	0.0236503	4.59415e-64	7213	SeqId_6467_65	rs75193220	T	C	0.118119	-0.326621	0.0489193	3.21157e-11	1871	NO	NO
SeqId_6467_65	#N/A	#N/A	rs9713715	T	C	0.400665	-0.402892	0.0161938	3.73022e-131	7213	SeqId_6467_65	rs9713715	T	C	0.435596	0.564404	-0.255115	5.54754e-15	1871	NO	NO
SeqId_6467_65	rs9713715_T_C	0.0691059	rs9850447	G	T	0.121378	0.193812	0.0253583	2.39791e-14	7213	SeqId_6467_65	rs9850447	G	T	0.0414217	-0.402406	0.0799463	5.28003e-07	1871	NO	YES
SeqId_6470_19	#N/A	#N/A	rs11090631	T	C	0.19347	-0.355404	0.0207293	1.29149e-64	7213	SeqId_6470_19	rs11090631	T	C	0.0750935	-0.27856	0.0622726	8.16788e-06	1871	NO	NO
SeqId_6471_53	rs12140782_G_C	0.0448237	rs10429911	C	A	0.8972	-0.134779	0.0274713	9.48954e-07	7213	SeqId_6471_53	rs10429911	C	A	0.404329	0.165621	0.0327685	4.74195e-07	1871	NO	YES
SeqId_6471_53	rs4044578_C_A	0.2291	rs10922147	G	C	0.234923	-0.606071	0.0181469	1.57838e-227	7213	SeqId_6471_53	rs10922147	G	C	0.0657402	-0.658833	0.0621802	1.6277e-25	1871	NO	YES
SeqId_6471_53	rs141014089_T_G	0.0221483	rs12037359	G	T	0.0402745	0.293216	0.0422516	4.26876e-12	7213	SeqId_6471_53	rs12037359	G	T	0.0283271	0.463616	0.0946789	1.05834e-06	1871	NO	YES
SeqId_6471_53	#N/A	#N/A	rs12066959	A	G	0.228338	-0.591222	0.0185187	1e-200	7213	SeqId_6471_53	rs12066959	A	G	0.189471	-0.144195	0.0423134	0.000668803	1871	NO	NO
SeqId_6471_53	#N/A	#N/A	rs12134610	G	A	0.0734784	-0.527046	0.0314578	7.72749e-62	7213	SeqId_6471_53	rs12134610	G	A	0.0125601	-0.696928	0.14675	2.199e-06	1871	NO	NO
SeqId_6471_53	#N/A	#N/A	rs12140782	G	C	0.31464	-0.0713971	0.0179233	6.85813e-05	7213	SeqId_6471_53	rs12140782	G	C	0.158204	0.373333	0.0434583	1.79358e-17	1871	NO	NO
SeqId_6471_53	#N/A	#N/A	rs12144939	T	G	0.204838	0.142403	0.0203628	2.92571e-12	7213	SeqId_6471_53	rs12144939	T	G	0.354623	0.306073	0.0326672	2.02783e-20	1871	NO	NO
SeqId_6471_53	#N/A	#N/A	rs12724106	G	A	0.105573	-0.978794	0.0245443	1e-200	7213	SeqId_6471_53	rs12724106	G	A	0.0197755	-0.930059	0.116568	2.55571e-15	1871	NO	NO
SeqId_6471_53	#N/A	#N/A	rs141014089	T	G	0.0474144	0.757621	0.0383377	1.07411e-84	7213	SeqId_6471_53	rs141014089	T	G	0.0112239	0.652104	0.155229	2.78339e-05	1871	NO	NO
SeqId_6471_53	#N/A	#N/A	rs4044578	C	A	0.403993	0.246297	0.0165682	2.93593e-49	7213	SeqId_6471_53	rs4044578	C	A	0.0919294	0.246341	0.0556824	1.02453e-05	1871	NO	NO
SeqId_6471_53	rs4044578_C_A	0.157258	rs74217733	A	G	0.177388	-0.101585	0.0214233	2.15911e-06	7213	SeqId_6471_53	rs74217733	A	G	0.103153	-0.336316	0.0522127	1.50277e-10	1871	NO	YES
SeqId_6478_2	#N/A	#N/A	rs7246422	C	T	0.46437	0.184532	0.0165974	1.74296e-28	7213	SeqId_6478_2	rs7246422	C	T	0.491716	0.111303	0.0321757	0.000553917	1871	NO	NO
SeqId_6485_59	#N/A	#N/A	rs111903752	T	A	0.0216276	-0.511731	0.0567877	2.56925e-19	7213	SeqId_6485_59	rs111903752	T	A	0.0660075	-0.589716	0.0653024	4.14235e-19	1871	NO	NO
SeqId_6485_59	#N/A	#N/A	rs9624216	A	G	0.087273	-0.527897	0.0286985	6.97691e-74	7213	SeqId_6485_59	rs9624216	A	G	0.127739	-0.513148	0.0475437	2.18346e-26	1871	NO	NO
SeqId_6496_60	#N/A	#N/A	rs12881545	G	C	0.329613	-0.475672	0.0166748	1.10234e-169	7213	SeqId_6496_60	rs12881545	G	C	0.112774	0.887226	-0.369889	6.22642e-13	1871	NO	NO
SeqId_6496_60	rs12881545_G_C	0.0701143	rs7144375	C	T	0.123804	-0.393344	0.0249371	3.92647e-55	7213	SeqId_6496_60	rs7144375	C	T	0.347141	-0.217657	0.0339226	1.7648e-10	1871	NO	YES
SeqId_6507_16	#N/A	#N/A	rs11911765	T	C	0.490087	-0.247767	0.0163817	6.6941e-51	7213	SeqId_6507_16	rs11911765	T	C	0.475949	-0.261539	0.032176	7.82988e-16	1871	NO	NO
SeqId_6507_16	#N/A	#N/A	rs13051144	A	G	0.15881	0.445455	0.0222464	7.59473e-87	7213	SeqId_6507_16	rs13051144	A	G	0.0331374	0.393295	0.0900975	1.33943e-05	1871	NO	NO
SeqId_6507_16	#N/A	#N/A	rs1476219	C	T	0.467836	-0.47126	0.0157705	4.43898e-185	7213	SeqId_6507_16	rs1476219	C	T	0.405665	0.594335	-0.470081	3.07136e-49	1871	NO	NO
SeqId_6507_16	#N/A	#N/A	rs17003870	A	G	0.0471371	0.332083	0.0393291	3.68072e-17	7213	SeqId_6507_16	rs17003870	A	G	0.128541	0.296634	0.0476249	5.80072e-10	1871	NO	NO
SeqId_6507_16	rs2826867_A_T	0.512597	rs233776	A	G	0.685706	0.31117	0.0176442	3.48023e-68	7213	SeqId_6507_16	rs233776	A	G	0.457777	0.203725	0.0325601	4.85682e-10	1871	NO	YES
SeqId_6507_16	#N/A	#N/A	rs2826867	A	T	0.483017	-0.340338	0.0163121	6.47273e-94	7213	SeqId_6507_16	rs2826867	A	T	0.279262	0.720738	-0.319409	6.22409e-19	1871	NO	NO
SeqId_6507_16	#N/A	#N/A	rs2826910	C	T	0.13337	0.223576	0.0244657	8.10955e-20	7213	SeqId_6507_16	rs2826910	C	T	0.025922	0.363227	0.103864	0.000481271	1871	NO	NO
SeqId_6520_87	#N/A	#N/A	rs12311463	T	C	0.368155	-0.443795	0.0164844	3.32016e-152	7213	SeqId_6520_87	rs12311463	T	C	0.293159	-0.356532	0.0351573	1.46022e-23	1871	NO	NO
SeqId_6521_35	rs12673464_C_T	0.3334	rs1011317	G	A	0.784902	0.212623	0.0201428	7.36951e-26	7213	SeqId_6521_35	rs1011317	G	A	0.448423	0.269054	0.0330087	6.53762e-16	1871	NO	YES
SeqId_6521_35	#N/A	#N/A	rs111918361	G	T	0.0294607	-0.310275	0.0486497	1.90813e-10	7213	SeqId_6521_35	rs111918361	G	T	0.0772314	-0.215435	0.0607987	0.000404674	1871	NO	NO
SeqId_6521_35	#N/A	#N/A	rs12673464	C	T	0.289616	-0.307042	0.0177933	2.04783e-65	7213	SeqId_6521_35	rs12673464	C	T	0.383218	0.616782	-0.236077	1.19448e-12	1871	NO	NO
SeqId_6521_35	#N/A	#N/A	rs6465696	A	T	0.289547	0.0928424	0.0182877	3.93501e-07	7213	SeqId_6521_35	rs6465696	A	T	0.364778	-0.11527	0.0335594	0.000605945	1871	NO	NO
SeqId_6521_35	#N/A	#N/A	rs705330	G	T	0.0869264	-0.232559	0.0295365	3.95021e-15	7213	SeqId_6521_35	rs705330	G	T	0.470871	0.529129	-0.138874	2.85916e-05	1871	NO	NO
SeqId_6527_1	rs6950750_C_G	0.0615457	rs221170	C	T	0.193054	0.235304	0.0208863	3.38615e-29	7213	SeqId_6527_1	rs221170	C	T	0.50481	0.141928	0.0331892	1.99579e-05	1871	NO	YES
SeqId_6527_1	#N/A	#N/A	rs6950750	C	G	0.214127	-0.163646	0.0202652	7.83349e-16	7213	SeqId_6527_1	rs6950750	C	G	0.237306	-0.158438	0.0388882	4.81031e-05	1871	NO	NO
SeqId_6544_33	#N/A	#N/A	rs12416881	G	A	0.196243	0.165282	0.0207746	2.04923e-15	7213	SeqId_6544_33	rs12416881	G	A	0.37039	0.161123	0.0333032	1.41856e-06	1871	NO	YES
SeqId_6551_94	#N/A	#N/A	rs11160187	C	T	0.403092	0.214715	0.0166531	1.2748e-37	7213	SeqId_6551_94	rs11160187	C	T	0.267771	0.732229	0.278889	9.86287e-15	1871	NO	NO
SeqId_6551_94	#N/A	#N/A	rs12434114	C	T	0.228268	0.526639	0.0187874	3.31973e-164	7213	SeqId_6551_94	rs12434114	C	T	0.19054	0.214346	0.0410794	2.01136e-07	1871	NO	NO
SeqId_6551_94	#N/A	#N/A	rs77060950	T	G	0.0153889	0.502062	0.0666635	5.63559e-14	7213	SeqId_6551_94	rs77060950	T	G	0.0954035	1.43902	0.0449863	1.94387e-179	1871	NO	NO
SeqId_6556_5	#N/A	#N/A	rs1047153	C	T	0.351795	0.806079	0.0145676	1e-200	7213	SeqId_6556_5	rs1047153	C	T	0.451363	0.548637	0.59348	1.09835e-79	1871	NO	NO
SeqId_6556_5	#N/A	#N/A	rs3777632	G	A	0.155275	-0.349176	0.0224168	7.8676e-54	7213	SeqId_6556_5	rs3777632	G	A	0.0336718	-0.566556	0.0889581	2.39193e-10	1871	NO	NO
SeqId_6557_50	#N/A	#N/A	rs73081799	G	A	0.0223901	-0.87336	0.0557947	2.46288e-54	7213	SeqId_6557_50	rs73081799	G	A	0.0705505	-0.452331	0.0619813	4.30211e-13	1871	NO	NO
SeqId_6557_50	#N/A	#N/A	rs73207293	A	T	0.276584	-0.397732	0.0177988	5.31034e-107	7213	SeqId_6557_50	rs73207293	A	T	0.354089	-0.327829	0.0330475	1.22269e-22	1871	NO	NO
SeqId_6557_50	#N/A	#N/A	rs903330	G	A	0.378137	0.221004	0.0170205	3.99584e-38	7213	SeqId_6557_50	rs903330	G	A	0.399786	0.600214	0.168083	3.90815e-07	1871	NO	NO
SeqId_6557_50	#N/A	#N/A	rs923930	A	G	0.109732	0.871753	0.0244893	1e-200	7213	SeqId_6557_50	rs923930	A	G	0.245323	0.407847	0.0361465	1.30729e-28	1871	NO	NO
SeqId_6576_1	#N/A	#N/A	rs28816762	C	T	0.125884	0.337861	0.024749	6.54396e-42	7213	SeqId_6576_1	rs28816762	C	T	0.0614645	0.287255	0.0683561	2.76627e-05	1871	NO	NO
SeqId_6576_1	#N/A	#N/A	rs3088190	C	G	0.0982947	-0.426295	0.0275654	4.23966e-53	7213	SeqId_6576_1	rs3088190	C	G	0.113308	-0.549433	0.0503802	6.85666e-27	1871	NO	NO
SeqId_6576_1	#N/A	#N/A	rs7311924	G	A	0.386594	0.967103	0.0127269	1e-200	7213	SeqId_6576_1	rs7311924	G	A	0.447087	0.5431	0.0301696	6.13618e-67	1871	NO	NO
SeqId_6605_17	#N/A	#N/A	rs79769512	A	G	0.0991959	0.209097	0.0275436	3.56048e-14	7213	SeqId_6605_17	rs79769512	A	G	0.155799	0.264848	0.0446652	3.60805e-09	1871	NO	NO
SeqId_6617_12	#N/A	#N/A	rs12083595	G	A	0.0578123	-0.167331	0.0357076	2.83488e-06	7213	SeqId_6617_12	rs12083595	G	A	0.300107	-0.1542	0.0353534	1.36093e-05	1871	NO	NO
SeqId_6617_12	rs12083595_G_A	0.209795	rs6659704	G	A	0.188548	-0.472998	0.0205332	2.33574e-113	7213	SeqId_6617_12	rs6659704	G	A	0.434527	-0.186562	0.0322914	8.86528e-09	1871	NO	YES
SeqId_6620_82	#N/A	#N/A	rs8024724	C	T	0.100444	-0.142224	0.0279833	3.81951e-07	7213	SeqId_6620_82	rs8024724	C	T	0.470069	-0.256839	0.0323832	3.70126e-15	1871	NO	YES
SeqId_6626_81	#N/A	#N/A	rs1476614	A	G	0.496673	-0.109217	0.0165909	4.93552e-11	7213	SeqId_6626_81	rs1476614	A	G	0.0921967	-0.304563	0.0563759	7.4184e-08	1871	NO	NO
SeqId_6626_81	#N/A	#N/A	rs2969073	C	A	0.115694	0.386771	0.0255964	8.25186e-51	7213	SeqId_6626_81	rs2969073	C	A	0.275254	0.221069	0.035438	5.46128e-10	1871	NO	NO
SeqId_6626_81	#N/A	#N/A	rs884566	A	C	0.207265	0.376386	0.0200325	6.27536e-77	7213	SeqId_6626_81	rs884566	A	C	0.483966	0.516034	0.193651	2.38664e-09	1871	NO	NO
SeqId_6627_25	#N/A	#N/A	rs74161804	C	A	0.0831138	0.269486	0.0298715	2.34327e-19	7213	SeqId_6627_25	rs74161804	C	A	0.159808	0.268263	0.0444916	1.97675e-09	1871	NO	YES
SeqId_6629_3	#N/A	#N/A	rs2738175	T	C	0.312145	0.205611	0.017706	6.70138e-31	7213	SeqId_6629_3	rs2738175	T	C	0.323891	0.130875	0.0349627	0.000187134	1871	NO	NO
SeqId_6629_3	#N/A	#N/A	rs2741117	G	T	0.49494	-0.426592	0.0158677	8.36077e-152	7213	SeqId_6629_3	rs2741117	G	T	0.491448	0.508552	-0.246005	5.83343e-14	1871	NO	NO
SeqId_6649_51	#N/A	#N/A	rs16957995	A	C	0.396714	0.351042	0.0164004	1.34852e-98	7213	SeqId_6649_51	rs16957995	A	C	0.319615	0.332752	0.0337055	1.9214e-22	1871	NO	NO
SeqId_6649_51	#N/A	#N/A	rs9897200	T	G	0.114585	-0.674685	0.0251953	1.11713e-150	7213	SeqId_6649_51	rs9897200	T	G	0.0542491	-0.552499	0.0707934	9.87436e-15	1871	NO	NO
SeqId_6713_4	rs1889472_A_T	0.0524662	rs117647308	G	A	0.0816581	-0.464517	0.0293743	2.1192e-55	7213	SeqId_6713_4	rs117647308	G	A	0.0200428	-0.856075	0.1161	2.48329e-13	1871	NO	YES
SeqId_6713_4	#N/A	#N/A	rs12206873	T	C	0.202066	0.8902	0.0178688	1e-200	7213	SeqId_6713_4	rs12206873	T	C	0.0392838	0.466471	0.0833286	2.48998e-08	1871	NO	NO
SeqId_6713_4	#N/A	#N/A	rs1889472	A	T	0.402468	1.01561	0.0118558	1e-200	7213	SeqId_6713_4	rs1889472	A	T	0.260823	0.881959	0.031193	1.02231e-146	1871	NO	NO
SeqId_6713_4	#N/A	#N/A	rs2342858	T	C	0.371898	1.01018	0.012601	1e-200	7213	SeqId_6713_4	rs2342858	T	C	0.18279	0.81721	0.750457	8.88116e-78	1871	NO	NO
SeqId_6713_4	rs1889472_A_T	0.216112	rs9371555	A	G	0.13441	0.47896	0.0238531	2.62299e-87	7213	SeqId_6713_4	rs9371555	A	G	0.449759	0.12156	0.0332085	0.000258722	1871	NO	YES
SeqId_6715_63	#N/A	#N/A	rs11689384	T	G	0.0509497	0.267059	0.0376002	1.34138e-12	7213	SeqId_6715_63	rs11689384	T	G	0.165954	0.247682	0.0435802	1.52897e-08	1871	NO	NO
SeqId_6715_63	rs73001992_A_C	0.0191762	rs56080708	A	C	0.0869264	-0.227944	0.0293083	8.42978e-15	7213	SeqId_6715_63	rs56080708	A	C	0.0745591	-0.399679	0.0623454	1.82907e-10	1871	NO	YES
SeqId_6715_63	rs73001992_A_C	0.0407628	rs58457058	A	C	0.0719534	-0.330384	0.0318873	5.58325e-25	7213	SeqId_6715_63	rs58457058	A	C	0.0534474	-0.326107	0.0716075	5.60101e-06	1871	NO	YES
SeqId_6715_63	#N/A	#N/A	rs73001992	A	C	0.196312	-0.206331	0.0207227	3.32398e-23	7213	SeqId_6715_63	rs73001992	A	C	0.0652058	-0.278075	0.0652674	2.14069e-05	1871	NO	NO
SeqId_6897_38	#N/A	#N/A	rs150224039	C	A	0.00956606	-0.370813	0.0851932	1.36379e-05	7213	SeqId_6897_38	rs150224039	C	A	0.0569214	-0.295446	0.0698484	2.45183e-05	1871	NO	NO
SeqId_6897_38	#N/A	#N/A	rs7122950	T	C	0.290309	-0.422919	0.0177457	6.64263e-121	7213	SeqId_6897_38	rs7122950	T	C	0.124532	-0.333312	0.0486297	9.7139e-12	1871	NO	NO
SeqId_6919_3	#N/A	#N/A	rs2541645	T	G	0.323513	0.672425	0.0160223	1e-300	7213	SeqId_6919_3	rs2541645	T	G	0.180385	0.875618	0.0359927	8.45385e-114	1871	NO	YES
SeqId_6920_1	#N/A	#N/A	rs12213867	C	T	0.35949	0.188942	0.0172151	8.32765e-28	7213	SeqId_6920_1	rs12213867	C	T	0.260021	0.128022	0.0368934	0.000532172	1871	NO	NO
SeqId_6920_1	#N/A	#N/A	rs1998700	T	C	0.435394	-0.126557	0.0166205	2.98384e-14	7213	SeqId_6920_1	rs1998700	T	C	0.384019	-0.175686	0.0331871	1.3392e-07	1871	NO	NO
SeqId_6920_1	#N/A	#N/A	rs34183534	C	T	0.0994732	0.158729	0.0274805	7.9647e-09	7213	SeqId_6920_1	rs34183534	C	T	0.103153	0.178636	0.053076	0.000779033	1871	NO	NO
SeqId_6920_1	rs34183534_C_T	0.0228276	rs4523089	A	G	0.742756	-0.194778	0.0187893	5.27954e-25	7213	SeqId_6920_1	rs4523089	A	G	0.419829	-0.195492	0.0326007	2.41352e-09	1871	NO	YES
SeqId_6925_26	#N/A	#N/A	rs28514741	C	T	0.0111604	-0.890541	0.0775051	2.71237e-30	7213	SeqId_6925_26	rs28514741	C	T	0.2186	-0.191556	0.0396826	1.49719e-06	1871	NO	NO
SeqId_6925_26	No data	High LD in EUR low LD in AFR	rs34023260	A	G	0.0105365	-0.908878	0.0801699	1.53045e-29	7213	SeqId_6925_26	rs34023260	A	G	0.0237841	-1.02091	0.105941	1.75413e-21	1871	NO	YES
SeqId_6925_26	#N/A	#N/A	rs4721590	C	A	0.16089	0.177152	0.0225902	5.07342e-15	7213	SeqId_6925_26	rs4721590	C	A	0.221807	0.215262	0.0387642	3.20827e-08	1871	NO	NO
SeqId_6947_4	#N/A	#N/A	rs12108142	G	A	0.0725773	0.816707	0.0305741	5.54972e-150	7213	SeqId_6947_4	rs12108142	G	A	0.0400855	0.600306	0.0821188	3.93477e-13	1871	NO	NO
SeqId_6947_4	#N/A	#N/A	rs1666290	A	G	0.183142	-0.164494	0.0214531	1.9824e-14	7213	SeqId_6947_4	rs1666290	A	G	0.266702	-0.236008	0.0373836	3.40664e-10	1871	NO	NO
SeqId_6947_4	rs3755574_G_C	0.20063	rs2028392	A	T	0.420837	-0.274115	0.0165705	2.33247e-60	7213	SeqId_6947_4	rs2028392	A	T	0.34233	-0.285927	0.0346185	2.73696e-16	1871	NO	YES
SeqId_6947_4	#N/A	#N/A	rs278366	T	C	0.10592	0.508213	0.0262964	3.55129e-81	7213	SeqId_6947_4	rs278366	T	C	0.229022	0.132815	0.039123	0.000701127	1871	NO	NO
SeqId_6947_4	#N/A	#N/A	rs28429424	A	G	0.0459587	-1.62176	0.0348813	1e-200	7213	SeqId_6947_4	rs28429424	A	G	0.0804383	-1.17592	0.0548303	2.11045e-91	1871	NO	NO
SeqId_6947_4	#N/A	#N/A	rs3755574	G	C	0.37266	-0.145018	0.017068	2.35039e-17	7213	SeqId_6947_4	rs3755574	G	C	0.275788	-0.154997	0.0361492	1.89729e-05	1871	NO	NO
SeqId_6947_4	rs12108142_G_A	0.176216	rs982291	T	C	0.260225	0.390515	0.0182078	5.64711e-99	7213	SeqId_6947_4	rs982291	T	C	0.460716	0.41431	0.0309122	3.52751e-39	1871	NO	YES
SeqId_6947_4	#N/A	#N/A	rs9827857	C	T	0.118467	-0.167045	0.0257557	9.4122e-11	7213	SeqId_6947_4	rs9827857	C	T	0.12961	-0.479244	0.0485123	1.80717e-22	1871	NO	NO
SeqId_6965_19	#N/A	#N/A	rs2462603	A	G	0.499376	0.200749	0.0165817	2.04973e-33	7213	SeqId_6965_19	rs2462603	A	G	0.44201	0.159139	0.0326003	1.14205e-06	1871	NO	NO
SeqId_6965_19	#N/A	#N/A	rs6976909	G	C	0.276723	0.751576	0.0162236	1e-200	7213	SeqId_6965_19	rs6976909	G	C	0.102084	0.475871	0.0519599	1.34207e-19	1871	NO	NO
SeqId_6965_19	#N/A	#N/A	rs7812197	C	T	0.463746	0.478099	0.0155635	7.36767e-195	7213	SeqId_6965_19	rs7812197	C	T	0.440673	0.559327	0.164363	6.6645e-07	1871	NO	NO
SeqId_6998_106	#N/A	#N/A	rs11783343	T	C	0.183765	-0.199623	0.0214805	1.94633e-20	7213	SeqId_6998_106	rs11783343	T	C	0.362373	-0.121551	0.0335842	0.000303288	1871	NO	NO
SeqId_7015_8	rs12986034_A_G	0.438955	rs12975366	C	T	0.410717	-0.898396	0.0133404	1e-300	7213	SeqId_7015_8	rs12975366	C	T	0.163282	-0.896151	0.0392201	4.13645e-102	1871	NO	YES
SeqId_7015_8	#N/A	#N/A	rs12984962	C	T	0.346458	-0.651853	0.0159234	1e-200	7213	SeqId_7015_8	rs12984962	C	T	0.170764	-0.611823	0.0412646	4.18405e-47	1871	NO	NO
SeqId_7015_8	#N/A	#N/A	rs12986034	A	G	0.239013	-0.714402	0.0176452	1e-200	7213	SeqId_7015_8	rs12986034	A	G	0.0641368	-0.706336	0.0639524	1.61685e-27	1871	NO	NO
SeqId_7015_8	#N/A	#N/A	rs1889418	T	C	0.082074	0.511342	0.0294861	4.90724e-66	7213	SeqId_7015_8	rs1889418	T	C	0.0187066	0.457908	0.12128	0.000164586	1871	NO	NO
SeqId_7015_8	rs73055456_C_G	0.176543	rs2361796	G	T	0.321988	-0.476354	0.0166338	6.31946e-171	7213	SeqId_7015_8	rs2361796	G	T	0.171299	-0.50509	0.0419173	2.95279e-32	1871	NO	YES
SeqId_7015_8	#N/A	#N/A	rs72087	C	T	0.347844	0.547815	0.0162584	1e-200	7213	SeqId_7015_8	rs72087	C	T	0.40326	0.436433	0.0320599	2.61528e-40	1871	NO	NO
SeqId_7015_8	#N/A	#N/A	rs73055456	C	G	0.10897	-0.432734	0.0259862	3.9823e-61	7213	SeqId_7015_8	rs73055456	C	G	0.0184393	-0.517243	0.122001	2.34777e-05	1871	NO	NO
SeqId_7049_2	#N/A	#N/A	rs1448903	G	A	0.0899764	0.870126	0.0271571	1e-200	7213	SeqId_7049_2	rs1448903	G	A	0.0149653	0.906055	0.131496	7.58003e-12	1871	NO	NO
SeqId_7049_2	#N/A	#N/A	rs1968272	T	C	0.178081	-0.5852	0.0204626	1.73071e-170	7213	SeqId_7049_2	rs1968272	T	C	0.105559	-0.196019	0.0532534	0.000239024	1871	NO	NO
SeqId_7049_2	rs1968272_T_C	0.548111	rs2300966	G	A	0.237003	-0.426103	0.0188522	2.41312e-109	7213	SeqId_7049_2	rs2300966	G	A	0.159273	-0.233973	0.044266	1.39937e-07	1871	NO	YES
SeqId_7050_5	#N/A	#N/A	rs2797540	G	A	0.510675	-0.242017	0.0164867	4.2885e-48	7213	SeqId_7050_5	rs2797540	G	A	0.35489	-0.164644	0.0332536	8.04029e-07	1871	NO	YES
SeqId_7059_14	#N/A	#N/A	rs11669763	A	C	0.0621101	0.961789	0.0323528	2.66964e-183	7213	SeqId_7059_14	rs11669763	A	C	0.0133618	0.954376	0.138651	7.95451e-12	1871	NO	NO
SeqId_7059_14	#N/A	#N/A	rs11671310	A	G	0.349023	0.129601	0.0174698	1.31946e-13	7213	SeqId_7059_14	rs11671310	A	G	0.0761625	0.217443	0.0623056	0.000494334	1871	NO	NO
SeqId_7059_14	#N/A	#N/A	rs11673281	G	C	0.0165673	0.910185	0.0643203	7.32824e-45	7213	SeqId_7059_14	rs11673281	G	C	0.141635	0.310521	0.045539	1.23524e-11	1871	NO	NO
SeqId_7059_14	#N/A	#N/A	rs2247129	A	G	0.0459587	-0.448909	0.0394143	8.47042e-30	7213	SeqId_7059_14	rs2247129	A	G	0.0264564	-0.539728	0.102446	1.53487e-07	1871	NO	NO
SeqId_7059_14	#N/A	#N/A	rs417523	G	A	0.194579	0.153191	0.0208573	2.28813e-13	7213	SeqId_7059_14	rs417523	G	A	0.217531	0.207779	0.0386048	8.28533e-08	1871	NO	NO
SeqId_7059_14	#N/A	#N/A	rs429539	T	C	0.257452	0.533312	0.0178497	4.984e-185	7213	SeqId_7059_14	rs429539	T	C	0.112239	0.253732	0.0508109	6.47602e-07	1871	NO	NO
SeqId_7059_14	#N/A	#N/A	rs4806499	G	A	0.421115	-0.110292	0.016892	7.06038e-11	7213	SeqId_7059_14	rs4806499	G	A	0.385088	-0.230325	0.0337954	1.26503e-11	1871	NO	NO
SeqId_7083_74	rs9784191_G_A	0.135502	rs2072788	T	G	0.279565	0.150221	0.0184616	4.73745e-16	7213	SeqId_7083_74	rs2072788	T	G	0.199359	0.205657	0.0407066	4.79411e-07	1871	NO	YES
SeqId_7083_74	#N/A	#N/A	rs2284272	C	T	0.177111	0.242974	0.0217131	7.8608e-29	7213	SeqId_7083_74	rs2284272	C	T	0.229022	0.250013	0.0379276	5.63402e-11	1871	NO	NO
SeqId_7083_74	#N/A	#N/A	rs9784191	G	A	0.252184	-0.356704	0.0186928	3.09396e-79	7213	SeqId_7083_74	rs9784191	G	A	0.339391	-0.189668	0.0346222	4.8786e-08	1871	NO	NO
SeqId_7096_30	#N/A	#N/A	rs1016102	T	C	0.254263	-0.275969	0.0188756	9.98011e-48	7213	SeqId_7096_30	rs1016102	T	C	0.168092	-0.454603	0.0424763	5.51038e-26	1871	NO	NO
SeqId_7096_30	#N/A	#N/A	rs72690429	A	C	0.0936504	-0.817105	0.0268345	1.09301e-191	7213	SeqId_7096_30	rs72690429	A	C	0.0141635	-0.634826	0.138478	4.85669e-06	1871	NO	NO
SeqId_7096_30	#N/A	#N/A	rs7815489	C	T	0.213573	-0.577304	0.0190862	2.57022e-189	7213	SeqId_7096_30	rs7815489	C	T	0.218867	-0.362139	0.0387145	2.32889e-20	1871	NO	NO
SeqId_7096_30	#N/A	#N/A	rs7822494	C	T	0.437613	0.92152	0.01275	1e-200	7213	SeqId_7096_30	rs7822494	C	T	0.459113	0.540887	0.519654	2.17492e-61	1871	NO	NO
SeqId_7110_2	#N/A	#N/A	rs56227532	C	T	0.0766671	-0.539124	0.0305849	4.03034e-68	7213	SeqId_7110_2	rs56227532	C	T	0.151523	-0.495318	0.0445896	8.29855e-28	1871	NO	NO
SeqId_7128_9	#N/A	#N/A	rs11196683	C	A	0.225288	0.115535	0.0198473	6.09357e-09	7213	SeqId_7128_9	rs11196683	C	A	0.178514	0.216531	0.0421799	3.13945e-07	1871	NO	NO
SeqId_7128_9	#N/A	#N/A	rs35217748	A	G	0.103702	0.41021	0.0267199	2.29054e-52	7213	SeqId_7128_9	rs35217748	A	G	0.0283271	0.344275	0.0986296	0.000493147	1871	NO	NO
SeqId_7128_9	#N/A	#N/A	rs597371	G	A	0.440177	-0.225388	0.0166659	3.57961e-41	7213	SeqId_7128_9	rs597371	G	A	0.17798	0.82202	-0.240374	3.34749e-08	1871	NO	NO
SeqId_7141_21	rs71613416_C_T	0.591975	rs11742873	C	T	0.160058	-0.287076	0.0225658	1.10813e-36	7213	SeqId_7141_21	rs11742873	C	T	0.394174	-0.147427	0.0329846	8.30714e-06	1871	NO	YES
SeqId_7141_21	#N/A	#N/A	rs71613416	C	T	0.133162	-0.0928298	0.0247439	0.000177074	7213	SeqId_7141_21	rs71613416	C	T	0.153394	-0.173325	0.0444258	9.9009e-05	1871	NO	NO
SeqId_7145_1	#N/A	#N/A	rs2535629	A	G	0.344517	0.695546	0.0155024	1e-200	7213	SeqId_7145_1	rs2535629	A	G	0.31721	0.68279	0.299644	7.53915e-18	1871	NO	NO
SeqId_7145_1	#N/A	#N/A	rs62253654	T	C	0.082282	0.598479	0.0294272	1.86179e-89	7213	SeqId_7145_1	rs62253654	T	C	0.0120257	0.543669	0.146937	0.000221833	1871	NO	NO
SeqId_7156_2	#N/A	#N/A	rs10092364	A	G	0.0307084	0.642858	0.0476274	5.06958e-41	7213	SeqId_7156_2	rs10092364	A	G	0.115179	0.255015	0.0496348	3.06925e-07	1871	NO	NO
SeqId_7156_2	#N/A	#N/A	rs16880849	G	A	0.199778	0.829726	0.0181203	1e-200	7213	SeqId_7156_2	rs16880849	G	A	0.202833	0.586976	0.0377297	2.05553e-51	1871	NO	NO
SeqId_7156_2	#N/A	#N/A	rs58445129	T	A	0.43893	0.699202	0.0143353	1e-200	7213	SeqId_7156_2	rs58445129	T	A	0.431587	0.568413	0.244482	5.13727e-14	1871	NO	NO
SeqId_7161_25	#N/A	#N/A	rs34603401	C	A	0.15278	0.718936	0.0214178	1e-200	7213	SeqId_7161_25	rs34603401	C	A	0.0224479	0.674524	0.110472	1.24071e-09	1871	NO	NO
SeqId_7161_25	rs4908829_A_G	0.0720858	rs3765959	A	G	0.148413	-0.666914	0.0219883	2.73834e-190	7213	SeqId_7161_25	rs3765959	A	G	0.0299305	-0.585491	0.0937526	5.23074e-10	1871	NO	YES
SeqId_7161_25	#N/A	#N/A	rs4908829	A	G	0.24241	-0.174704	0.0192404	1.3788e-19	7213	SeqId_7161_25	rs4908829	A	G	0.179583	-0.147751	0.0420665	0.00045476	1871	NO	NO
SeqId_7161_25	#N/A	#N/A	rs9435171	C	T	0.143699	0.432226	0.023204	1.12947e-75	7213	SeqId_7161_25	rs9435171	C	T	0.386959	-0.147069	0.0332984	1.05951e-05	1871	NO	NO
SeqId_7173_141	rs1518370_T_C	5.75404e-05	rs12832694	T	C	0.344448	-0.322099	0.0171005	2.69915e-77	7213	SeqId_7173_141	rs12832694	T	C	0.168894	-0.369249	0.0431333	2.30411e-17	1871	NO	YES
SeqId_7173_141	#N/A	#N/A	rs1518370	T	C	0.458062	-0.193078	0.0165112	2.62666e-31	7213	SeqId_7173_141	rs1518370	T	C	0.110369	-0.194891	0.0523416	0.000202337	1871	NO	NO
SeqId_7179_69	rs6663324_C_T	0.0432578	rs12036722	T	C	0.299945	-0.161081	0.0181019	7.05853e-19	7213	SeqId_7179_69	rs12036722	T	C	0.0919294	-0.447469	0.0563009	3.25267e-15	1871	NO	YES
SeqId_7179_69	#N/A	#N/A	rs12135208	T	G	0.130598	0.126563	0.0245237	2.52389e-07	7213	SeqId_7179_69	rs12135208	T	G	0.164083	0.187097	0.0429263	1.3803e-05	1871	NO	NO
SeqId_7179_69	rs6663324_C_T	0.000122607	rs1548272	A	G	0.0732705	0.521324	0.0316424	6.77373e-60	7213	SeqId_7179_69	rs1548272	A	G	0.225013	0.144202	0.0389618	0.000220867	1871	NO	YES
SeqId_7179_69	rs6663324_C_T	0.0364653	rs2246662	A	C	0.383197	-0.218365	0.0168878	7.97119e-38	7213	SeqId_7179_69	rs2246662	A	C	0.215126	-0.33631	0.0389617	1.26912e-17	1871	NO	YES
SeqId_7179_69	#N/A	#N/A	rs6663324	C	T	0.106474	0.843221	0.0250468	1e-200	7213	SeqId_7179_69	rs6663324	C	T	0.239979	0.388245	0.0372843	1.01061e-24	1871	NO	NO
SeqId_7192_37	rs75884190_G_A	0.580287	rs12565101	C	T	0.326979	-0.0851306	0.0176612	1.4634e-06	7213	SeqId_7192_37	rs12565101	C	T	0.303848	-0.210271	0.0356821	4.49084e-09	1871	NO	YES
SeqId_7192_37	#N/A	#N/A	rs75884190	G	A	0.223347	-0.126818	0.019857	1.8021e-10	7213	SeqId_7192_37	rs75884190	G	A	0.176644	-0.205573	0.0429228	1.8049e-06	1871	NO	NO
SeqId_7198_197	#N/A	#N/A	rs16853610	T	C	0.0605851	-0.245078	0.0347072	1.80337e-12	7213	SeqId_7198_197	rs16853610	T	C	0.123196	-0.191232	0.0483633	7.96946e-05	1871	NO	NO
SeqId_7198_197	#N/A	#N/A	rs4652346	T	C	0.370096	0.176814	0.0172126	1.3856e-24	7213	SeqId_7198_197	rs4652346	T	C	0.454303	0.264545	0.0326807	1.02229e-15	1871	NO	NO
SeqId_7206_20	#N/A	#N/A	rs16910860	C	T	0.0704284	0.166333	0.0323628	2.82485e-07	7213	SeqId_7206_20	rs16910860	C	T	0.351149	0.227217	0.0335259	1.63529e-11	1871	NO	YES
SeqId_7211_2	#N/A	#N/A	rs17254387	G	A	0.313392	-0.435374	0.0172051	1.9971e-135	7213	SeqId_7211_2	rs17254387	G	A	0.380278	-0.262676	0.0327383	1.79673e-15	1871	NO	NO
SeqId_7211_2	#N/A	#N/A	rs56216219	G	A	0.0346596	-0.797944	0.0446877	8.13648e-70	7213	SeqId_7211_2	rs56216219	G	A	0.0309995	-0.786801	0.0914725	1.63707e-17	1871	NO	NO
SeqId_7211_2	#N/A	#N/A	rs8003799	T	A	0.483571	0.184922	0.0164662	5.03086e-29	7213	SeqId_7211_2	rs8003799	T	A	0.409139	0.590861	0.204285	5.70795e-10	1871	NO	NO
SeqId_7218_87	#N/A	#N/A	rs1641513	T	C	0.117496	0.567497	0.0249995	3.02377e-110	7213	SeqId_7218_87	rs1641513	T	C	0.0954035	0.325701	0.0549284	3.60974e-09	1871	NO	NO
SeqId_7218_87	rs1641513_T_C	0.197333	rs1642762	T	C	0.569042	-0.437048	0.0160098	3.09491e-156	7213	SeqId_7218_87	rs1642762	T	C	0.112507	-0.511879	0.05028	9.94546e-24	1871	NO	YES
SeqId_7227_75	#N/A	#N/A	rs1045644	C	G	0.365105	-0.198858	0.0170752	4.55855e-31	7213	SeqId_7227_75	rs1045644	C	G	0.281668	0.718332	-0.195816	4.59506e-08	1871	NO	NO
SeqId_7227_75	rs2106103_C_A	0.46986	rs10872845	A	C	0.223555	-0.185007	0.0198722	1.66801e-20	7213	SeqId_7227_75	rs10872845	A	C	0.354623	-0.280889	0.0334147	8.27969e-17	1871	NO	YES
SeqId_7227_75	#N/A	#N/A	rs2106103	C	A	0.110495	-0.272605	0.0262453	4.27617e-25	7213	SeqId_7227_75	rs2106103	C	A	0.195617	-0.156737	0.0408555	0.000129008	1871	NO	NO
SeqId_7227_75	#N/A	#N/A	rs229244	T	C	0.292735	-0.0915652	0.0183181	5.91054e-07	7213	SeqId_7227_75	rs229244	T	C	0.409674	0.590326	-0.170563	2.28131e-07	1871	NO	NO
SeqId_7227_75	#N/A	#N/A	rs28400019	A	G	0.118328	0.716839	0.0240461	2.95782e-184	7213	SeqId_7227_75	rs28400019	A	G	0.0301978	0.686999	0.0956721	9.96318e-13	1871	NO	NO
SeqId_7227_75	#N/A	#N/A	rs7342551	T	A	0.407736	-0.202116	0.0166742	1.71707e-33	7213	SeqId_7227_75	rs7342551	T	A	0.337787	-0.1377	0.0333443	3.79335e-05	1871	NO	NO
SeqId_7227_75	#N/A	#N/A	rs76385856	T	G	0.062734	0.447719	0.0339366	2.74598e-39	7213	SeqId_7227_75	rs76385856	T	G	0.0181721	0.488624	0.122932	7.31298e-05	1871	NO	NO
SeqId_7227_75	rs76385856_T_G	0.587973	rs78336294	A	G	0.1028	0.333565	0.0272563	4.2337e-34	7213	SeqId_7227_75	rs78336294	A	G	0.0296633	0.42231	0.09638	1.24278e-05	1871	NO	YES
SeqId_7227_75	rs1045644_C_G	0.176733	rs8011187	T	C	0.732497	0.139359	0.0187205	1.08854e-13	7213	SeqId_7227_75	rs8011187	T	C	0.415553	0.187031	0.0324004	9.12423e-09	1871	NO	YES
SeqId_7244_16	#N/A	#N/A	rs12459634	C	T	0.151393	-0.996145	0.0203722	1e-200	7213	SeqId_7244_16	rs12459634	C	T	0.024853	-1.03943	0.101156	3.93107e-24	1871	NO	NO
SeqId_7244_16	#N/A	#N/A	rs231237	A	G	0.379523	-0.352667	0.0168708	2.94307e-94	7213	SeqId_7244_16	rs231237	A	G	0.309995	0.690005	0.136565	0.000115741	1871	NO	NO
SeqId_7244_16	#N/A	#N/A	rs35090101	C	T	0.0869957	0.591894	0.0284031	1.06025e-93	7213	SeqId_7244_16	rs35090101	C	T	0.363709	0.386472	0.0328221	6.331e-31	1871	NO	NO
SeqId_7266_4	#N/A	#N/A	rs11850199	A	C	0.271454	-0.187936	0.0183245	1.63804e-24	7213	SeqId_7266_4	rs11850199	A	C	0.285676	-0.135778	0.0355466	0.000137973	1871	NO	NO
SeqId_7266_4	rs11850199_A_C	0.0233806	rs1467535	C	T	0.157493	0.237404	0.0228367	3.89996e-25	7213	SeqId_7266_4	rs1467535	C	T	0.382149	0.220529	0.0326761	1.98058e-11	1871	NO	YES
SeqId_7628_40	#N/A	#N/A	rs2270894	G	C	0.214405	0.716603	0.0184394	1e-200	7213	SeqId_7628_40	rs2270894	G	C	0.0774987	1.03186	0.0560542	1.11687e-69	1871	NO	NO
SeqId_7628_40	#N/A	#N/A	rs496348	G	T	0.0677249	-0.827146	0.031666	8.70974e-144	7213	SeqId_7628_40	rs496348	G	T	0.485836	-0.571933	0.0297227	1.99951e-75	1871	NO	NO
SeqId_7628_40	#N/A	#N/A	rs6443276	A	C	0.175516	-0.880256	0.0192611	1e-200	7213	SeqId_7628_40	rs6443276	A	C	0.35783	-0.766485	0.0284935	5.25979e-135	1871	NO	NO
SeqId_7757_5	#N/A	#N/A	rs28772303	A	C	0.169624	-0.355924	0.0214698	1.31878e-60	7213	SeqId_7757_5	rs28772303	A	C	0.203367	-0.332467	0.0400149	1.83716e-16	1871	NO	NO
SeqId_7757_5	#N/A	#N/A	rs3129849	A	G	0.198461	-0.184112	0.0210098	2.33749e-18	7213	SeqId_7757_5	rs3129849	A	G	0.207108	-0.189351	0.0395096	1.77681e-06	1871	NO	NO
SeqId_7757_5	#N/A	#N/A	rs35062987	T	C	0.208166	0.52437	0.0196927	4.35557e-149	7213	SeqId_7757_5	rs35062987	T	C	0.237039	0.460207	0.0376457	4.0691e-33	1871	NO	NO
SeqId_7757_5	#N/A	#N/A	rs9272216	G	A	0.279911	-0.603064	0.0173025	1e-200	7213	SeqId_7757_5	rs9272216	G	A	0.304917	-0.551258	0.0330173	1.9337e-58	1871	NO	NO
SeqId_7757_5	#N/A	#N/A	rs9469112	T	C	0.16394	0.2724	0.0222983	5.51127e-34	7213	SeqId_7757_5	rs9469112	T	C	0.148049	0.306287	0.0456492	2.57893e-11	1871	NO	NO
SeqId_7761_125	#N/A	#N/A	rs86337	C	A	0.425343	-0.0859405	0.0167584	3.00146e-07	7213	SeqId_7761_125	rs86337	C	A	0.422769	-0.140635	0.0327434	1.83606e-05	1871	NO	NO
SeqId_7779_86	#N/A	#N/A	rs1704879	T	G	0.295647	-0.585618	0.0169761	1e-200	7213	SeqId_7779_86	rs1704879	T	G	0.205238	-0.58428	0.0377639	6.68913e-51	1871	NO	NO
SeqId_7779_86	rs7979531_G_C	0.420047	rs1704898	C	A	0.437405	-0.139409	0.0166381	6.36412e-17	7213	SeqId_7779_86	rs1704898	C	A	0.498397	-0.178714	0.0317197	2.02657e-08	1871	NO	YES
SeqId_7779_86	#N/A	#N/A	rs746034	G	A	0.370581	0.417294	0.0165123	4.31361e-135	7213	SeqId_7779_86	rs746034	G	A	0.397381	0.250769	0.0325936	2.29528e-14	1871	NO	NO
SeqId_7779_86	#N/A	#N/A	rs7976087	C	G	0.38292	0.233571	0.0168491	3.81243e-43	7213	SeqId_7779_86	rs7976087	C	G	0.214057	0.182313	0.0395241	4.24454e-06	1871	NO	NO
SeqId_7779_86	#N/A	#N/A	rs7979531	G	C	0.267157	-0.27982	0.0184529	3.74536e-51	7213	SeqId_7779_86	rs7979531	G	C	0.345003	-0.27999	0.0338204	2.3401e-16	1871	NO	NO
SeqId_7787_25	#N/A	#N/A	rs12984962	C	T	0.346458	-0.0585347	0.0176636	0.000924736	7213	SeqId_7787_25	rs12984962	C	T	0.170764	0.145726	0.0434936	0.000822685	1871	NO	NO
SeqId_7808_5	#N/A	#N/A	rs1553252	C	T	0.231942	-0.731022	0.0177868	1e-200	7213	SeqId_7808_5	rs1553252	C	T	0.297167	-0.466527	0.0347793	3.07719e-39	1871	NO	NO
SeqId_7810_20	rs9640_A_T	0.00700818	rs3814757	G	T	0.407389	0.165119	0.0166799	5.86913e-23	7213	SeqId_7810_20	rs3814757	G	T	0.455104	0.19956	0.0321108	6.32405e-10	1871	NO	YES
SeqId_7810_20	#N/A	#N/A	rs9640	A	T	0.12318	0.295487	0.02503	7.19106e-32	7213	SeqId_7810_20	rs9640	A	T	0.247728	0.215853	0.0374474	9.579e-09	1871	NO	NO
SeqId_7813_6	#N/A	#N/A	rs11689384	T	G	0.0509497	0.357651	0.0374957	1.939e-21	7213	SeqId_7813_6	rs11689384	T	G	0.165954	0.285936	0.0434547	6.0876e-11	1871	NO	NO
SeqId_7813_6	#N/A	#N/A	rs2945420	C	G	0.0863718	-0.288706	0.0293791	1.19549e-22	7213	SeqId_7813_6	rs2945420	C	G	0.0505077	-0.436206	0.0742394	4.97475e-09	1871	NO	NO
SeqId_7813_6	rs73001992_A_C	0.0407628	rs58457058	A	C	0.0719534	-0.362264	0.0318393	9.65175e-30	7213	SeqId_7813_6	rs58457058	A	C	0.0534474	-0.445126	0.0712638	5.19471e-10	1871	NO	YES
SeqId_7813_6	#N/A	#N/A	rs73001992	A	C	0.196312	-0.258053	0.0206421	1.71075e-35	7213	SeqId_7813_6	rs73001992	A	C	0.0652058	-0.241711	0.0653448	0.000222691	1871	NO	NO
SeqId_7813_6	#N/A	#N/A	rs75920311	G	C	0.0720227	-0.363186	0.0317925	5.7616e-30	7213	SeqId_7813_6	rs75920311	G	C	0.164885	-0.193375	0.044309	1.34539e-05	1871	NO	NO
SeqId_7841_84	#N/A	#N/A	rs12541	T	C	0.772494	0.422765	0.0191119	5.83421e-105	7213	SeqId_7841_84	rs12541	T	C	0.270711	0.230674	0.0363831	2.87055e-10	1871	NO	YES
SeqId_7849_3	rs75573663_C_T	0.0319995	rs10179447	G	A	0.492652	0.179691	0.0165317	2.62209e-27	7213	SeqId_7849_3	rs10179447	G	A	0.468199	0.398234	0.031532	3.78835e-35	1871	NO	YES
SeqId_7849_3	#N/A	#N/A	rs6751012	G	A	0.114377	0.302071	0.0257385	1.60762e-31	7213	SeqId_7849_3	rs6751012	G	A	0.169963	-0.430226	0.0419268	4.5168e-24	1871	NO	NO
SeqId_7849_3	rs6751012_G_A	0.00588878	rs75573663	C	T	0.0106059	-1.23476	0.0793069	8.75556e-54	7213	SeqId_7849_3	rs75573663	C	T	0.0636024	-0.96523	0.0626554	1.6701e-50	1871	NO	NO
SeqId_7856_51	#N/A	#N/A	rs112947722	C	T	0.0136559	0.635918	0.0710889	4.64571e-19	7213	SeqId_7856_51	rs112947722	C	T	0.0363442	-0.389643	0.088529	1.13678e-05	1871	NO	NO
SeqId_7856_51	#N/A	#N/A	rs12405460	C	G	0.326563	0.27794	0.0172564	2.28136e-57	7213	SeqId_7856_51	rs12405460	C	G	0.141101	0.466105	0.0465727	5.26515e-23	1871	NO	NO
SeqId_7861_9	#N/A	#N/A	rs10118816	T	C	0.327118	0.348488	0.0174172	1.01856e-86	7213	SeqId_7861_9	rs10118816	T	C	0.258685	0.741315	0.209535	1.3639e-08	1871	NO	NO
SeqId_7861_9	#N/A	#N/A	rs10820900	T	C	0.351171	0.302773	0.0169441	6.5144e-70	7213	SeqId_7861_9	rs10820900	T	C	0.252004	0.220982	0.0374857	4.43279e-09	1871	NO	NO
SeqId_7861_9	rs10118816_T_C	0.0190501	rs111696966	T	C	0.0562179	-0.246343	0.0357306	5.86402e-12	7213	SeqId_7861_9	rs111696966	T	C	0.198022	-0.260472	0.0411445	3.04882e-10	1871	NO	YES
SeqId_7861_9	rs16907873_C_T	0.174854	rs11789285	G	A	0.037779	0.254187	0.0436642	6.08602e-09	7213	SeqId_7861_9	rs11789285	G	A	0.170764	0.306511	0.0427107	1.02746e-12	1871	NO	YES
SeqId_7861_9	#N/A	#N/A	rs16907873	C	T	0.0812422	0.296886	0.0303698	1.97222e-22	7213	SeqId_7861_9	rs16907873	C	T	0.384821	0.188339	0.0331427	1.53495e-08	1871	NO	NO
SeqId_7861_9	rs10820900_T_C	0.547912	rs4500142	T	C	0.248232	0.27928	0.018853	6.24048e-49	7213	SeqId_7861_9	rs4500142	T	C	0.181187	0.22883	0.0421914	6.60007e-08	1871	NO	YES
SeqId_7861_9	rs16907873_C_T	0.475661	rs73651566	T	A	0.0320948	0.353373	0.0471961	7.86375e-14	7213	SeqId_7861_9	rs73651566	T	A	0.301443	0.146343	0.0356224	4.16003e-05	1871	NO	YES
SeqId_7871_16	#N/A	#N/A	rs12576127	C	T	0.396506	0.15176	0.0168193	2.31199e-19	7213	SeqId_7871_16	rs12576127	C	T	0.241048	0.14234	0.0382047	0.000200546	1871	NO	NO
SeqId_7871_16	#N/A	#N/A	rs524523	A	G	0.0291834	-1.32195	0.0474751	3.67719e-162	7213	SeqId_7871_16	rs524523	A	G	0.200962	-0.97583	0.035791	4.36176e-138	1871	NO	NO
SeqId_7871_16	#N/A	#N/A	rs668671	A	G	0.231041	0.768151	0.0178017	1e-200	7213	SeqId_7871_16	rs668671	A	G	0.107429	0.217831	0.0539912	5.69085e-05	1871	NO	NO
SeqId_7875_86	#N/A	#N/A	rs17035364	T	C	0.0269652	-0.373095	0.0510977	3.14783e-13	7213	SeqId_7875_86	rs17035364	T	C	0.0879209	-0.641441	0.0552498	3.86646e-30	1871	NO	NO
SeqId_7875_86	#N/A	#N/A	rs4854435	A	G	0.248371	0.352151	0.0190597	1.65083e-74	7213	SeqId_7875_86	rs4854435	A	G	0.204703	0.287407	0.0390517	2.74874e-13	1871	NO	NO
SeqId_7875_86	rs4854435_A_G	0.146988	rs7562439	T	C	0.340982	0.233465	0.0173522	8.96467e-41	7213	SeqId_7875_86	rs7562439	T	C	0.324158	0.236778	0.0344959	9.08172e-12	1871	NO	YES
SeqId_7891_45	#N/A	#N/A	rs1976391	G	A	0.329752	-0.393387	0.017178	4.22819e-112	7213	SeqId_7891_45	rs1976391	G	A	0.443346	-0.350929	0.0319316	2.86022e-27	1871	NO	NO
SeqId_7891_45	No data	No data	rs35203651	C	T	0.102177	0.396	0.0273039	5.26631e-47	7213	SeqId_7891_45	rs35203651	C	T	0.06093	0.435941	0.0665822	7.5422e-11	1871	NO	YES
SeqId_7905_30	#N/A	#N/A	rs1424241	A	G	0.169971	-0.10459	0.0222524	2.64764e-06	7213	SeqId_7905_30	rs1424241	A	G	0.176644	-0.167664	0.042533	8.37914e-05	1871	NO	NO
SeqId_7905_30	#N/A	#N/A	rs3794695	T	C	0.198461	-0.44276	0.020219	5.7738e-103	7213	SeqId_7905_30	rs3794695	T	C	0.0799038	-0.365741	0.0592033	7.96171e-10	1871	NO	NO
SeqId_7905_30	#N/A	#N/A	rs4788464	T	C	0.459102	0.0753612	0.0167618	7.0325e-06	7213	SeqId_7905_30	rs4788464	T	C	0.271513	-0.50726	0.0349622	2.79637e-45	1871	NO	NO
SeqId_7905_30	rs4788464_T_C	0.259571	rs77303550	T	C	0.190836	0.431449	0.0205908	1.10675e-94	7213	SeqId_7905_30	rs77303550	T	C	0.179583	-0.623632	0.0409132	1.54112e-49	1871	NO	NO
SeqId_7905_30	#N/A	#N/A	rs9302635	C	T	0.18938	0.427533	0.0206367	1.16444e-92	7213	SeqId_7905_30	rs9302635	C	T	0.346339	0.653661	0.511867	2.07819e-55	1871	NO	NO
SeqId_7921_65	#N/A	#N/A	rs10768174	G	A	0.431721	0.279065	0.0163725	6.73745e-64	7213	SeqId_7921_65	rs10768174	G	A	0.330572	0.264947	0.0339903	1.06291e-14	1871	NO	NO
SeqId_7921_65	#N/A	#N/A	rs7924470	C	A	0.430334	-0.143912	0.0167347	9.70696e-18	7213	SeqId_7921_65	rs7924470	C	A	0.258952	0.741048	-0.129703	0.000473204	1871	NO	NO
SeqId_7926_13	#N/A	#N/A	rs6032259	A	G	0.46839	-0.40696	0.016088	2.46261e-135	7213	SeqId_7926_13	rs6032259	A	G	0.451363	-0.362171	0.0329029	2.39011e-27	1871	NO	NO
SeqId_7933_75	#N/A	#N/A	rs10279744	G	A	0.479066	-0.187076	0.0162984	3.10584e-30	7213	SeqId_7933_75	rs10279744	G	A	0.475681	0.524319	-0.118003	0.000304039	1871	NO	NO
SeqId_7933_75	No data	No data	rs10280397	C	T	0.0257175	-0.321103	0.0527107	1.17388e-09	7213	SeqId_7933_75	rs10280397	C	T	0.0887226	-0.469249	0.0563658	1.60663e-16	1871	NO	YES
SeqId_7933_75	#N/A	#N/A	rs7779623	A	G	0.472411	0.436761	0.0157336	3.13327e-161	7213	SeqId_7933_75	rs7779623	A	G	0.115446	0.37776	0.0510525	2.05576e-13	1871	NO	NO
SeqId_7933_75	rs7779623_A_G	0.111209	rs79145883	A	G	0.158187	-0.39235	0.0223438	1.26331e-67	7213	SeqId_7933_75	rs79145883	A	G	0.188669	-0.172556	0.041245	3.00114e-05	1871	NO	YES
SeqId_7945_10	#N/A	#N/A	rs17139604	G	A	0.0511576	-0.419474	0.0377811	2.0654e-28	7213	SeqId_7945_10	rs17139604	G	A	0.119188	-0.321187	0.0510198	3.81287e-10	1871	NO	NO
SeqId_7945_10	#N/A	#N/A	rs33069	A	C	0.296479	-0.182498	0.0181728	1.41731e-23	7213	SeqId_7945_10	rs33069	A	C	0.268573	-0.126999	0.0367896	0.000568764	1871	NO	NO
SeqId_7948_129	#N/A	#N/A	rs34460487	A	G	0.341883	0.301196	0.0170774	3.40519e-68	7213	SeqId_7948_129	rs34460487	A	G	0.0817745	0.258649	0.0596412	1.52304e-05	1871	NO	NO
SeqId_7948_129	#N/A	#N/A	rs4533344	T	C	0.125537	0.204601	0.0253933	9.0608e-16	7213	SeqId_7948_129	rs4533344	T	C	0.253073	0.128494	0.0373946	0.000602904	1871	NO	NO
SeqId_7955_195	#N/A	#N/A	rs1042779	G	A	0.379384	-0.704643	0.0150152	1e-200	7213	SeqId_7955_195	rs1042779	G	A	0.493586	-0.659824	0.028689	2.81593e-103	1871	NO	NO
SeqId_7955_195	rs1042779_G_A	0.0253816	rs9968117	T	C	0.112713	0.156199	0.0263424	3.17805e-09	7213	SeqId_7955_195	rs9968117	T	C	0.299305	-0.339234	0.0348741	7.52331e-22	1871	NO	YES
SeqId_7957_2	#N/A	#N/A	rs12324531	T	C	0.236517	-0.832475	0.0168595	1e-200	7213	SeqId_7957_2	rs12324531	T	C	0.132282	-0.705432	0.0458256	1.95616e-50	1871	NO	NO
SeqId_7968_15	#N/A	#N/A	rs11218878	T	A	0.43179	-0.159415	0.0166799	1.62078e-21	7213	SeqId_7968_15	rs11218878	T	A	0.13442	0.86558	-0.240197	2.78371e-07	1871	NO	NO
SeqId_7968_15	#N/A	#N/A	rs2370794	G	A	0.327118	0.327022	0.017522	5.91153e-76	7213	SeqId_7968_15	rs2370794	G	A	0.457777	0.406257	0.0314915	1.54277e-36	1871	NO	NO
SeqId_7970_315	rs4859610_A_G	0.251975	rs150689436	A	G	0.0536531	0.369416	0.0367228	1.19336e-23	7213	SeqId_7970_315	rs150689436	A	G	0.313736	0.442021	0.0329003	2.36781e-39	1871	NO	YES
SeqId_7970_315	#N/A	#N/A	rs4859610	A	G	0.225912	0.393994	0.0191422	1.61748e-91	7213	SeqId_7970_315	rs4859610	A	G	0.465259	0.534741	0.306411	3.19413e-21	1871	NO	NO
SeqId_7970_315	#N/A	#N/A	rs55975346	G	T	0.131984	-0.379986	0.0243449	4.85261e-54	7213	SeqId_7970_315	rs55975346	G	T	0.318012	-0.455668	0.0332876	1.01618e-40	1871	NO	NO
SeqId_7980_72	#N/A	#N/A	rs34361686	A	G	0.479897	0.234252	0.0165556	7.4736e-45	7213	SeqId_7980_72	rs34361686	A	G	0.297702	0.181689	0.0359876	4.88175e-07	1871	NO	NO
SeqId_7980_72	#N/A	#N/A	rs58198851	A	G	0.313808	0.151579	0.0180515	5.46089e-17	7213	SeqId_7980_72	rs58198851	A	G	0.0964725	0.176065	0.0539355	0.00111692	1871	NO	NO
SeqId_7999_23	#N/A	#N/A	rs17461546	G	A	0.34119	0.295914	0.0172503	1.1108e-64	7213	SeqId_7999_23	rs17461546	G	A	0.141903	0.224416	0.0460861	1.21302e-06	1871	NO	NO
SeqId_7999_23	#N/A	#N/A	rs2275759	A	C	0.462776	-0.267965	0.0163874	4.82581e-59	7213	SeqId_7999_23	rs2275759	A	C	0.474613	-0.193243	0.0324954	3.25601e-09	1871	NO	NO
SeqId_7999_23	rs2275759_A_C	0.492522	rs3901451	A	C	0.329544	-0.207792	0.0176255	8.67296e-32	7213	SeqId_7999_23	rs3901451	A	C	0.312133	-0.169961	0.0358249	2.25179e-06	1871	NO	YES
SeqId_8005_1	No data	No data	rs112964240	C	T	0.073825	-0.285923	0.0314082	1.11475e-19	7213	SeqId_8005_1	rs112964240	C	T	0.226082	-0.445792	0.0377703	4.64753e-31	1871	NO	YES
SeqId_8005_1	#N/A	#N/A	rs12950841	T	C	0.368987	0.508301	0.0161356	1e-200	7213	SeqId_8005_1	rs12950841	T	C	0.112774	0.246027	0.050892	1.44536e-06	1871	NO	NO
SeqId_8005_1	#N/A	#N/A	rs59953252	G	T	0.0957299	0.187778	0.0283218	3.59536e-11	7213	SeqId_8005_1	rs59953252	G	T	0.155532	0.169166	0.0447473	0.00016144	1871	NO	NO
SeqId_8007_19	#N/A	#N/A	rs1293291	A	G	0.330584	-0.307987	0.0173832	8.67726e-69	7213	SeqId_8007_19	rs1293291	A	G	0.32202	-0.128871	0.0348792	0.000226406	1871	NO	NO
SeqId_8007_19	#N/A	#N/A	rs17153698	A	G	0.148551	-0.187708	0.023446	1.37159e-15	7213	SeqId_8007_19	rs17153698	A	G	0.307857	-0.198889	0.0357962	3.1542e-08	1871	NO	NO
SeqId_8007_19	#N/A	#N/A	rs4839	C	T	0.258492	0.744186	0.0169975	1e-200	7213	SeqId_8007_19	rs4839	C	T	0.11892	0.740546	0.0467293	3.61326e-53	1871	NO	NO
SeqId_8014_359	#N/A	#N/A	rs35772543	A	T	0.0835297	-1.44218	0.0247451	1e-200	7213	SeqId_8014_359	rs35772543	A	T	0.0152325	-1.86033	0.127354	7.63845e-46	1871	NO	NO
SeqId_8014_359	#N/A	#N/A	rs62417813	A	G	0.121725	-0.459145	0.0247912	7.53269e-75	7213	SeqId_8014_359	rs62417813	A	G	0.0211117	-0.455238	0.114401	7.17521e-05	1871	NO	NO
SeqId_8014_359	#N/A	#N/A	rs62417850	C	T	0.0654374	0.390739	0.0330358	5.53418e-32	7213	SeqId_8014_359	rs62417850	C	T	0.0758952	0.415905	0.0613585	1.62502e-11	1871	NO	NO
SeqId_8014_359	#N/A	#N/A	rs71560348	A	T	0.0669624	-1.22833	0.0301755	1e-200	7213	SeqId_8014_359	rs71560348	A	T	0.0154997	-1.29259	0.127532	1.54281e-23	1871	NO	NO
SeqId_8014_359	#N/A	#N/A	rs7747776	G	A	0.218633	0.413592	0.0197102	6.0843e-95	7213	SeqId_8014_359	rs7747776	G	A	0.108765	0.380578	0.0518937	3.31689e-13	1871	NO	NO
SeqId_8014_359	No data	No data	rs7762239	A	C	0.42465	0.215309	0.0168235	4.24769e-37	7213	SeqId_8014_359	rs7762239	A	C	0.357296	0.269849	0.0335084	1.42204e-15	1871	NO	YES
SeqId_8024_64	#N/A	#N/A	rs12169509	A	G	0.237557	0.219195	0.0193807	2.06934e-29	7213	SeqId_8024_64	rs12169509	A	G	0.120524	0.172181	0.0491749	0.000473677	1871	NO	NO
SeqId_8024_64	#N/A	#N/A	rs4275	G	A	0.424581	0.275958	0.0166386	1.16981e-60	7213	SeqId_8024_64	rs4275	G	A	0.188402	0.190629	0.0409273	3.42225e-06	1871	NO	NO
SeqId_8028_22	No data	No data	rs3756690	G	A	0.622903	0.150182	0.0170923	1.90365e-18	7213	SeqId_8028_22	rs3756690	G	A	0.494923	0.311224	0.0315641	2.15837e-22	1871	NO	YES
SeqId_8028_22	No data	No data	rs6580514	G	A	0.392209	0.0680307	0.0170727	6.82105e-05	7213	SeqId_8028_22	rs6580514	G	A	0.339658	0.248145	0.0346935	1.21788e-12	1871	NO	YES
SeqId_8039_41	#N/A	#N/A	rs10135457	C	G	0.463885	-0.146189	0.0166033	1.62082e-18	7213	SeqId_8039_41	rs10135457	C	G	0.310796	-0.365594	0.0337251	1.34437e-26	1871	NO	NO
SeqId_8039_41	#N/A	#N/A	rs11850217	T	C	0.0326494	-0.354388	0.0464154	2.54622e-14	7213	SeqId_8039_41	rs11850217	T	C	0.153127	-0.456458	0.0441067	1.90731e-24	1871	NO	NO
SeqId_8039_41	#N/A	#N/A	rs7156770	A	G	0.153819	0.392776	0.0227008	9.48968e-66	7213	SeqId_8039_41	rs7156770	A	G	0.217531	0.545333	0.0383109	9.91348e-44	1871	NO	NO
SeqId_8039_41	#N/A	#N/A	rs799473	G	T	0.156454	0.918773	0.0203291	1e-200	7213	SeqId_8039_41	rs799473	G	T	0.421967	0.725398	0.0274972	1.21225e-130	1871	NO	NO
SeqId_8043_153	#N/A	#N/A	rs6511002	T	G	0.399556	-0.0611864	0.0170759	0.000341651	7213	SeqId_8043_153	rs6511002	T	G	0.214057	0.785943	-0.128796	0.00136015	1871	NO	NO
SeqId_8043_153	rs6511002_T_G	2.00254e-05	rs78298312	G	A	0.16602	0.0997669	0.0223262	7.99343e-06	7213	SeqId_8043_153	rs78298312	G	A	0.116782	0.363242	0.0499708	5.29427e-13	1871	NO	YES
SeqId_8097_77	#N/A	#N/A	rs10509554	T	C	0.311382	0.819059	0.015241	1e-200	7213	SeqId_8097_77	rs10509554	T	C	0.257883	0.880779	0.0309524	2.77411e-148	1871	NO	NO
SeqId_8097_77	#N/A	#N/A	rs113051524	T	G	0.0158741	0.731486	0.0659843	2.48937e-28	7213	SeqId_8097_77	rs113051524	T	G	0.0237841	0.64923	0.107497	1.86059e-09	1871	NO	NO
SeqId_8097_77	#N/A	#N/A	rs35773154	A	G	0.288299	-0.385778	0.0178608	2.62017e-100	7213	SeqId_8097_77	rs35773154	A	G	0.474078	-0.14885	0.0328392	6.19221e-06	1871	NO	NO
SeqId_8097_77	rs814637_G_A	0.147713	rs7912222	A	G	0.0806183	-0.124071	0.0302823	4.22871e-05	7213	SeqId_8097_77	rs7912222	A	G	0.225815	-0.13574	0.0392728	0.000559844	1871	NO	YES
SeqId_8097_77	#N/A	#N/A	rs814637	G	A	0.300984	-0.118594	0.0179306	4.00678e-11	7213	SeqId_8097_77	rs814637	G	A	0.326831	0.673169	0.147989	3.04159e-05	1871	NO	NO
SeqId_8099_42	rs3755953_G_T	0.267069	rs11510471	G	C	0.750173	-0.546463	0.0180678	2.71498e-189	7213	SeqId_8099_42	rs11510471	G	C	0.300374	-0.392259	0.0344997	5.17472e-29	1871	NO	YES
SeqId_8099_42	#N/A	#N/A	rs28578449	T	C	0.130528	0.705884	0.0232508	1.24907e-190	7213	SeqId_8099_42	rs28578449	T	C	0.243185	0.319817	0.0368373	8.32229e-18	1871	NO	NO
SeqId_8099_42	#N/A	#N/A	rs3755953	G	T	0.134687	0.434502	0.0237344	3.26064e-73	7213	SeqId_8099_42	rs3755953	G	T	0.129075	0.212042	0.0486135	1.36033e-05	1871	NO	NO
SeqId_8099_42	rs28578449_T_C	0.572206	rs56308648	A	G	0.0969084	0.644507	0.0272282	2.35626e-119	7213	SeqId_8099_42	rs56308648	A	G	0.350347	0.25364	0.0329722	2.31798e-14	1871	NO	YES
SeqId_8221_19	#N/A	#N/A	rs2070766	G	C	0.172536	-0.241352	0.021736	2.04155e-28	7213	SeqId_8221_19	rs2070766	G	C	0.143239	-0.189585	0.0469859	5.68205e-05	1871	NO	NO
SeqId_8221_19	#N/A	#N/A	rs2330634	C	G	0.402745	0.273588	0.0166485	1.32844e-59	7213	SeqId_8221_19	rs2330634	C	G	0.424639	0.575361	0.229569	4.34754e-12	1871	NO	NO
SeqId_8225_86	#N/A	#N/A	rs2043970	C	A	0.0802717	-0.84969	0.0290001	2.15304e-178	7213	SeqId_8225_86	rs2043970	C	A	0.0253875	-0.753321	0.103782	5.70708e-13	1871	NO	NO
SeqId_8225_86	#N/A	#N/A	rs4655128	T	C	0.204908	0.214655	0.0203867	9.73996e-26	7213	SeqId_8225_86	rs4655128	T	C	0.458044	0.140359	0.0325053	1.65661e-05	1871	NO	NO
SeqId_8229_1	rs7977365_A_G	0.410846	rs7134799	T	C	0.560724	-0.35058	0.0162068	1.3532e-100	7213	SeqId_8229_1	rs7134799	T	C	0.398717	-0.267434	0.0321759	1.79226e-16	1871	NO	YES
SeqId_8229_1	#N/A	#N/A	rs7972807	T	C	0.339734	-0.299829	0.0173318	9.96863e-66	7213	SeqId_8229_1	rs7972807	T	C	0.30465	-0.274094	0.0348617	6.31863e-15	1871	NO	NO
SeqId_8229_1	#N/A	#N/A	rs7977365	A	G	0.372868	-0.270105	0.0169528	3.39205e-56	7213	SeqId_8229_1	rs7977365	A	G	0.241048	-0.259191	0.0379896	1.20298e-11	1871	NO	NO
SeqId_8229_1	#N/A	#N/A	rs824700	A	G	0.404686	-0.0817008	0.0170766	1.74929e-06	7213	SeqId_8229_1	rs824700	A	G	0.201764	-0.144176	0.0417855	0.000572246	1871	NO	NO
SeqId_8233_2	#N/A	#N/A	rs11594148	T	C	0.0854707	0.11012	0.0296841	0.000209024	7213	SeqId_8233_2	rs11594148	T	C	0.0836451	0.292958	0.058429	5.83799e-07	1871	NO	NO
SeqId_8233_2	rs6602258_G_A	0.482671	rs1555962	G	T	0.343824	-0.377807	0.0168495	1.0686e-107	7213	SeqId_8233_2	rs1555962	G	T	0.113308	-0.445109	0.0512171	7.72793e-18	1871	NO	YES
SeqId_8233_2	#N/A	#N/A	rs17142884	G	C	0.149036	0.182841	0.0232644	4.42494e-15	7213	SeqId_8233_2	rs17142884	G	C	0.16729	0.176825	0.0432745	4.57198e-05	1871	NO	NO
SeqId_8233_2	#N/A	#N/A	rs2050349	T	A	0.234992	-0.35381	0.0191412	1.43171e-74	7213	SeqId_8233_2	rs2050349	T	A	0.310796	-0.154181	0.0347562	9.69532e-06	1871	NO	NO
SeqId_8233_2	rs11594148_T_C	0.0459056	rs58595835	G	T	0.347151	0.139373	0.0174578	1.64468e-15	7213	SeqId_8233_2	rs58595835	G	T	0.300641	0.113258	0.0350899	0.00126975	1871	NO	YES
SeqId_8233_2	#N/A	#N/A	rs6602258	G	A	0.252322	-0.438545	0.0183124	5.10544e-122	7213	SeqId_8233_2	rs6602258	G	A	0.107696	-0.436628	0.0521294	1.06146e-16	1871	NO	NO
SeqId_8233_2	rs7094085_G_A	0.256556	rs7070826	T	A	0.378483	0.274223	0.0168728	2.32067e-58	7213	SeqId_8233_2	rs7070826	T	A	0.366649	0.205583	0.0340697	1.92161e-09	1871	NO	YES
SeqId_8233_2	#N/A	#N/A	rs7094085	G	A	0.121725	0.451	0.0249636	2.16589e-71	7213	SeqId_8233_2	rs7094085	G	A	0.134955	0.238701	0.0477231	6.21194e-07	1871	NO	NO
SeqId_8244_16	No data	No data	rs10148907	G	C	0.260155	-0.179641	0.018877	2.39143e-21	7213	SeqId_8244_16	rs10148907	G	C	0.184661	-0.481953	0.0409755	7.28933e-31	1871	NO	YES
SeqId_8244_16	#N/A	#N/A	rs17102587	C	T	0.188895	-0.180965	0.0210377	9.51399e-18	7213	SeqId_8244_16	rs17102587	C	T	0.458846	-0.263133	0.0322111	5.66042e-16	1871	NO	NO
SeqId_8244_16	#N/A	#N/A	rs2127870	G	C	0.212325	0.41714	0.0194064	2.16624e-99	7213	SeqId_8244_16	rs2127870	G	C	0.450561	0.737621	0.0287675	1.69954e-124	1871	NO	NO
SeqId_8245_27	#N/A	#N/A	rs11575074	A	G	0.0503951	0.162863	0.0380202	1.86287e-05	7213	SeqId_8245_27	rs11575074	A	G	0.0799038	0.287472	0.0592195	1.30821e-06	1871	NO	NO
SeqId_8245_27	rs281439_G_C	0.571882	rs281434	A	G	0.173714	-0.728824	0.0203373	5.45503e-259	7213	SeqId_8245_27	rs281434	A	G	0.33458	-0.513205	0.0321938	9.70268e-54	1871	NO	YES
SeqId_8245_27	#N/A	#N/A	rs281439	G	C	0.234923	-0.791847	0.0174621	1e-200	7213	SeqId_8245_27	rs281439	G	C	0.380278	-0.486163	0.0311848	1.31442e-51	1871	NO	NO
SeqId_8245_27	rs281439_G_C	0.296962	rs901886	C	T	0.479828	0.618228	0.0152903	1e-300	7213	SeqId_8245_27	rs901886	C	T	0.155265	0.65146	0.0425273	5.4788e-50	1871	NO	YES
SeqId_8248_222	#N/A	#N/A	rs1106476	A	T	0.119506	-0.99546	0.0228081	1e-200	7213	SeqId_8248_222	rs1106476	A	T	0.113576	-0.496054	0.0486014	7.71889e-24	1871	NO	NO
SeqId_8248_222	rs1106476_A_T	0.0109157	rs2278831	G	A	0.0756967	0.196133	0.0313323	4.07592e-10	7213	SeqId_8248_222	rs2278831	G	A	0.107964	-0.72118	0.0503655	3.32187e-44	1871	NO	YES
SeqId_8248_222	#N/A	#N/A	rs73050865	G	C	0.0316789	-0.777055	0.0467735	7.49106e-61	7213	SeqId_8248_222	rs73050865	G	C	0.0171032	-0.765886	0.12384	7.63358e-10	1871	NO	NO
SeqId_8248_222	rs1106476_A_T	0.255341	rs73052899	T	C	0.262166	-0.403245	0.0182356	6.81533e-105	7213	SeqId_8248_222	rs73052899	T	C	0.466061	-0.363852	0.0319209	3.80724e-29	1871	NO	YES
SeqId_8250_2	#N/A	#N/A	rs1566734	C	A	0.15992	0.233339	0.0224316	3.64651e-25	7213	SeqId_8250_2	rs1566734	C	A	0.116782	0.42771	0.049303	8.80984e-18	1871	NO	NO
SeqId_8250_2	rs1566734_C_A	0.0102595	rs59377893	T	C	0.0663386	-0.114447	0.0336751	0.000681037	7213	SeqId_8250_2	rs59377893	T	C	0.163282	-0.581998	0.0419062	8.28369e-42	1871	NO	YES
SeqId_8258_22	#N/A	#N/A	rs3888361	C	G	0.123388	0.351043	0.0249015	1.53574e-44	7213	SeqId_8258_22	rs3888361	C	G	0.336718	0.1836	0.0347361	1.39983e-07	1871	NO	NO
SeqId_8275_31	#N/A	#N/A	rs11264581	A	G	0.185498	-0.349863	0.0210771	9.37581e-61	7213	SeqId_8275_31	rs11264581	A	G	0.0617317	-0.288937	0.0679079	2.19548e-05	1871	NO	NO
SeqId_8275_31	#N/A	#N/A	rs12041331	A	G	0.0863025	-0.555215	0.0289588	5.97581e-80	7213	SeqId_8275_31	rs12041331	A	G	0.370123	-0.327968	0.0332264	1.95177e-22	1871	NO	NO
SeqId_8275_31	#N/A	#N/A	rs12137505	G	A	0.39713	-0.253554	0.0167357	4.57242e-51	7213	SeqId_8275_31	rs12137505	G	A	0.24853	-0.161696	0.0374845	1.68947e-05	1871	NO	NO
SeqId_8288_27	rs143764371_A_G	0.022123	rs2013785	A	G	0.466935	-0.12228	0.0167766	3.46182e-13	7213	SeqId_8288_27	rs2013785	A	G	0.392304	-0.137973	0.0332285	3.4403e-05	1871	NO	YES
SeqId_8288_27	#N/A	#N/A	rs79035263	T	G	0.0138639	-0.30354	0.0712406	2.06312e-05	7213	SeqId_8288_27	rs79035263	T	G	0.0686799	-0.277356	0.0639582	1.52462e-05	1871	NO	NO
SeqId_8289_8	#N/A	#N/A	rs1637192	A	G	0.410232	-0.257846	0.0169046	1.00326e-51	7213	SeqId_8289_8	rs1637192	A	G	0.370925	0.629075	-0.11401	0.000709603	1871	NO	NO
SeqId_8296_117	rs74822968_A_G	0.00615506	rs17503908	G	T	0.0916401	-0.390672	0.0281134	2.40735e-43	7213	SeqId_8296_117	rs17503908	G	T	0.0184393	-0.485492	0.118525	4.3806e-05	1871	NO	YES
SeqId_8296_117	#N/A	#N/A	rs74822968	A	G	0.145986	-0.294183	0.0230929	8.91016e-37	7213	SeqId_8296_117	rs74822968	A	G	0.161945	-0.220811	0.0446835	8.43709e-07	1871	NO	NO
SeqId_8297_8	No data	No data	rs16823706	A	G	0.0246083	0.405638	0.0532628	2.95504e-14	7213	SeqId_8297_8	rs16823706	A	G	0.0312667	0.361974	0.0950512	0.000144502	1871	NO	YES
SeqId_8297_8	#N/A	#N/A	rs28510622	G	A	0.0433939	0.371171	0.0404561	5.81418e-20	7213	SeqId_8297_8	rs28510622	G	A	0.428381	0.571619	0.181542	3.92204e-08	1871	NO	NO
SeqId_8297_8	#N/A	#N/A	rs288299	C	T	0.368432	-0.214152	0.0170818	1.10331e-35	7213	SeqId_8297_8	rs288299	C	T	0.184126	-0.217843	0.0412862	1.47059e-07	1871	NO	NO
SeqId_8297_8	rs288299_C_T	0.547545	rs288354	G	A	0.415846	-0.103938	0.0168655	7.53231e-10	7213	SeqId_8297_8	rs288354	G	A	0.277659	-0.224782	0.0358258	4.35337e-10	1871	NO	YES
SeqId_8299_66	#N/A	#N/A	rs12976217	T	C	0.356162	0.413607	0.0167857	8.76036e-129	7213	SeqId_8299_66	rs12976217	T	C	0.341261	0.17441	0.0338887	2.93166e-07	1871	NO	NO
SeqId_8304_50	#N/A	#N/A	rs10505337	G	A	0.288992	0.0616707	0.0184895	0.000855913	7213	SeqId_8304_50	rs10505337	G	A	0.367451	0.632549	0.117692	0.000451666	1871	NO	NO
SeqId_8304_50	#N/A	#N/A	rs2468184	A	G	0.414876	-0.140731	0.0167866	6.11879e-17	7213	SeqId_8304_50	rs2468184	A	G	0.141903	-0.159639	0.0465339	0.00061535	1871	NO	NO
SeqId_8304_50	#N/A	#N/A	rs4372031	G	A	0.0727159	0.212462	0.0323672	5.59808e-11	7213	SeqId_8304_50	rs4372031	G	A	0.459113	0.540887	0.218036	2.05904e-11	1871	NO	NO
SeqId_8304_50	rs880033_C_T	0.0236431	rs4629902	C	A	0.668377	0.109406	0.0176406	5.88507e-10	7213	SeqId_8304_50	rs4629902	C	A	0.465526	0.140038	0.0326068	1.83853e-05	1871	NO	YES
SeqId_8304_50	#N/A	#N/A	rs880033	C	T	0.0878275	0.216641	0.0290368	9.59912e-14	7213	SeqId_8304_50	rs880033	C	T	0.119989	0.177896	0.0506152	0.000450764	1871	NO	NO
SeqId_8309_12	#N/A	#N/A	rs113603579	T	G	0.0151809	-0.376661	0.0672053	2.16403e-08	7213	SeqId_8309_12	rs113603579	T	G	0.0117584	-0.55701	0.14847	0.000181022	1871	NO	NO
SeqId_8327_26	#N/A	#N/A	rs12325430	C	T	0.453417	0.0966241	0.0166581	6.89435e-09	7213	SeqId_8327_26	rs12325430	C	T	0.101015	0.898985	0.198834	0.000211098	1871	NO	NO
SeqId_8327_26	#N/A	#N/A	rs255049	C	T	0.194094	0.132115	0.0211857	4.74022e-10	7213	SeqId_8327_26	rs255049	C	T	0.3279	0.6721	0.304425	6.66368e-19	1871	NO	NO
SeqId_8327_26	#N/A	#N/A	rs5923	A	G	0.0441564	-0.574081	0.0400894	6.95732e-46	7213	SeqId_8327_26	rs5923	A	G	0.170764	-0.65701	0.0411595	7.17117e-54	1871	NO	NO
SeqId_8327_26	#N/A	#N/A	rs7198767	T	G	0.0386802	0.34515	0.042878	9.64389e-16	7213	SeqId_8327_26	rs7198767	T	G	0.423838	0.111288	0.0330347	0.000770237	1871	NO	NO
SeqId_8336_267	#N/A	#N/A	rs2712339	T	C	0.361985	-0.286703	0.0169104	2.97747e-63	7213	SeqId_8336_267	rs2712339	T	C	0.327632	-0.196058	0.0344603	1.47674e-08	1871	NO	NO
SeqId_8336_267	#N/A	#N/A	rs61634901	A	G	0.331831	0.334686	0.0172741	1.44646e-81	7213	SeqId_8336_267	rs61634901	A	G	0.109567	0.211379	0.052139	5.23838e-05	1871	NO	NO
SeqId_8337_65	rs67827535_T_C	0.459245	rs6685116	C	T	0.101483	0.16586	0.0274397	1.57308e-09	7213	SeqId_8337_65	rs6685116	C	T	0.198557	0.234246	0.0403012	7.22598e-09	1871	NO	YES
SeqId_8337_65	#N/A	#N/A	rs67827535	T	C	0.0961458	0.244133	0.0279928	3.3748e-18	7213	SeqId_8337_65	rs67827535	T	C	0.090326	0.303542	0.05642	8.38367e-08	1871	NO	NO
SeqId_8345_27	#N/A	#N/A	rs11205985	T	G	0.176972	0.141859	0.0219463	1.08673e-10	7213	SeqId_8345_27	rs11205985	T	G	0.229824	0.157419	0.0388856	5.37028e-05	1871	NO	NO
SeqId_8345_27	#N/A	#N/A	rs12089784	G	A	0.460003	0.453946	0.0158292	2.25366e-171	7213	SeqId_8345_27	rs12089784	G	A	0.449225	0.550775	0.300744	2.84675e-20	1871	NO	NO
SeqId_8345_27	#N/A	#N/A	rs6588432	G	A	0.167337	0.711961	0.0207476	1e-200	7213	SeqId_8345_27	rs6588432	G	A	0.0494388	0.611456	0.073404	1.54319e-16	1871	NO	NO
SeqId_8346_9	No data	No data	rs10118245	T	C	0.300222	0.161803	0.0180131	3.32948e-19	7213	SeqId_8346_9	rs10118245	T	C	0.364778	0.32745	0.0332822	2.64448e-22	1871	NO	YES
SeqId_8346_9	No data	No data	rs4880086	T	C	0.223069	-0.488706	0.0191481	1.23979e-137	7213	SeqId_8346_9	rs4880086	T	C	0.0483699	-0.265961	0.0760627	0.000482237	1871	NO	YES
SeqId_8351_17	#N/A	#N/A	rs12609586	T	G	0.356994	-0.227079	0.017131	1.21812e-39	7213	SeqId_8351_17	rs12609586	T	G	0.440941	-0.171286	0.0326915	1.79237e-07	1871	NO	NO
SeqId_8351_17	#N/A	#N/A	rs2301741	C	T	0.491751	-0.33539	0.0161477	4.11652e-93	7213	SeqId_8351_17	rs2301741	C	T	0.115446	0.884554	-0.363388	5.42989e-13	1871	NO	NO
SeqId_8351_17	#N/A	#N/A	rs3787004	C	T	0.474768	-0.134441	0.01651	4.50577e-16	7213	SeqId_8351_17	rs3787004	C	T	0.152859	0.847141	-0.252901	1.67064e-08	1871	NO	NO
SeqId_8356_88	#N/A	#N/A	rs2875830	T	C	0.292666	-0.36664	0.0174695	5.6464e-95	7213	SeqId_8356_88	rs2875830	T	C	0.16729	-0.342223	0.0425741	1.59943e-15	1871	NO	NO
SeqId_8356_88	#N/A	#N/A	rs59478431	C	T	0.0934424	0.5367	0.0279162	2.26916e-80	7213	SeqId_8356_88	rs59478431	C	T	0.158471	0.359327	0.0437733	4.11367e-16	1871	NO	NO
SeqId_8356_88	rs2875830_T_C	0.191468	rs6051570	T	C	0.666644	-0.159784	0.0173211	3.66632e-20	7213	SeqId_8356_88	rs6051570	T	C	0.458846	-0.30743	0.0325179	9.38641e-21	1871	NO	YES
SeqId_8368_102	#N/A	#N/A	rs472093	A	T	0.181686	-0.318369	0.0214054	2.63111e-49	7213	SeqId_8368_102	rs472093	A	T	0.0780331	-0.283205	0.0601899	2.72237e-06	1871	NO	NO
SeqId_8368_102	#N/A	#N/A	rs519064	T	C	0.0334812	-1.16847	0.043982	1.89396e-148	7213	SeqId_8368_102	rs519064	T	C	0.0628006	-0.373608	0.0668978	2.68362e-08	1871	NO	NO
SeqId_8394_56	#N/A	#N/A	rs2233859	A	C	0.426244	0.293725	0.0162271	1.18758e-71	7213	SeqId_8394_56	rs2233859	A	C	0.0964725	0.281805	0.0540169	2.02047e-07	1871	NO	NO
SeqId_8398_277	#N/A	#N/A	rs57262841	T	C	0.14966	-0.53674	0.0222341	6.98495e-124	7213	SeqId_8398_277	rs57262841	T	C	0.157937	-0.492518	0.0427449	1.0022e-29	1871	NO	NO
SeqId_8398_277	#N/A	#N/A	rs73015665	T	A	0.159712	0.749554	0.0207609	1e-200	7213	SeqId_8398_277	rs73015665	T	A	0.212453	0.80189	0.0349743	1.01082e-102	1871	NO	NO
SeqId_8398_277	#N/A	#N/A	rs9825140	T	C	0.132192	0.306399	0.0242658	3.62207e-36	7213	SeqId_8398_277	rs9825140	T	C	0.0606627	0.293763	0.0683849	1.83064e-05	1871	NO	NO
SeqId_8403_18	#N/A	#N/A	rs9905991	A	G	0.458547	0.185821	0.0163657	1.25922e-29	7213	SeqId_8403_18	rs9905991	A	G	0.426243	0.573757	0.151152	7.24533e-06	1871	NO	NO
SeqId_8427_118	#N/A	#N/A	rs1892172	G	A	0.462498	-0.50464	0.0153377	1e-200	7213	SeqId_8427_118	rs1892172	G	A	0.413415	-0.25197	0.0323205	1.05306e-14	1871	NO	NO
SeqId_8428_102	#N/A	#N/A	rs11222572	C	T	0.358589	0.466009	0.0165355	7.23259e-166	7213	SeqId_8428_102	rs11222572	C	T	0.157402	0.208872	0.0449982	3.69447e-06	1871	NO	NO
SeqId_8428_102	#N/A	#N/A	rs2511774	G	C	0.159504	0.464182	0.0221098	4.9173e-95	7213	SeqId_8428_102	rs2511774	G	C	0.0649385	0.347598	0.0666721	2.05778e-07	1871	NO	NO
SeqId_8428_102	#N/A	#N/A	rs7104201	C	A	0.393387	-0.470704	0.0161143	2.22689e-177	7213	SeqId_8428_102	rs7104201	C	A	0.478354	0.521646	-0.240708	1.03268e-13	1871	NO	NO
SeqId_8428_102	rs11222572_C_T	0.233794	rs7106443	G	A	0.41751	-0.516945	0.0157709	8.59397e-220	7213	SeqId_8428_102	rs7106443	G	A	0.3279	-0.223523	0.0340418	6.67168e-11	1871	NO	YES
SeqId_8465_52	rs12148472_C_T	0.314872	rs1036938	G	C	0.695619	0.489978	0.0169984	5.03232e-173	7213	SeqId_8465_52	rs1036938	G	C	0.252272	0.209796	0.0368806	1.48427e-08	1871	NO	YES
SeqId_8465_52	#N/A	#N/A	rs12148472	C	T	0.12727	-1.10682	0.0211214	1e-200	7213	SeqId_8465_52	rs12148472	C	T	0.191876	-0.533349	0.0392313	3.27587e-40	1871	NO	NO
SeqId_8465_52	#N/A	#N/A	rs2002832	T	C	0.0339664	0.272727	0.0455818	2.29208e-09	7213	SeqId_8465_52	rs2002832	T	C	0.171566	0.421311	0.0422282	7.09367e-23	1871	NO	NO
SeqId_8465_52	#N/A	#N/A	rs3759858	A	G	0.0981561	-1.01947	0.0249478	1e-200	7213	SeqId_8465_52	rs3759858	A	G	0.204169	-0.415856	0.0388304	5.12903e-26	1871	NO	NO
SeqId_8465_52	#N/A	#N/A	rs58119858	T	C	0.0967004	-0.294585	0.0277814	4.45575e-26	7213	SeqId_8465_52	rs58119858	T	C	0.10155	-0.420727	0.0544145	1.71882e-14	1871	NO	NO
SeqId_8465_52	#N/A	#N/A	rs62013198	A	T	0.075558	0.606521	0.030427	4.19401e-86	7213	SeqId_8465_52	rs62013198	A	T	0.167023	0.622668	0.0410262	3.75278e-49	1871	NO	NO
SeqId_8479_4	#N/A	#N/A	rs11225418	C	A	0.232428	-0.201846	0.0197963	3.01171e-24	7213	SeqId_8479_4	rs11225418	C	A	0.369321	-0.176066	0.0333023	1.38976e-07	1871	NO	NO
SeqId_8480_29	#N/A	#N/A	rs3791679	G	A	0.240191	0.447666	0.01886	5.53763e-120	7213	SeqId_8480_29	rs3791679	G	A	0.0636024	0.347427	0.0672471	2.64084e-07	1871	NO	NO
SeqId_8664_36	#N/A	#N/A	rs72794541	T	C	0.200194	0.31234	0.0204937	1.20266e-51	7213	SeqId_8664_36	rs72794541	T	C	0.138429	0.300586	0.0468817	1.81909e-10	1871	NO	NO
SeqId_8697_38	#N/A	#N/A	rs1042841	G	A	0.110495	0.788996	0.0248539	1e-200	7213	SeqId_8697_38	rs1042841	G	A	0.117584	0.565439	0.0483197	1.40964e-30	1871	NO	NO
SeqId_8759_29	#N/A	#N/A	rs8138197	A	G	0.4817	-0.372862	0.0161505	7.80983e-114	7213	SeqId_8759_29	rs8138197	A	G	0.218065	-0.313224	0.0379767	3.00604e-16	1871	NO	NO
SeqId_8773_172	#N/A	#N/A	rs4810316	A	C	0.331415	0.382359	0.0172233	1.11816e-105	7213	SeqId_8773_172	rs4810316	A	C	0.398183	-0.113793	0.0331435	0.000609163	1871	NO	NO
SeqId_8773_172	rs4810316_A_C	0.00699689	rs6093485	T	C	0.236864	-0.0690889	0.0194846	0.00039387	7213	SeqId_8773_172	rs6093485	T	C	0.365847	-0.348188	0.0327239	1.03721e-25	1871	NO	YES
SeqId_8773_172	rs4810316_A_C	0.0298156	rs78886984	T	C	0.0225288	0.233572	0.056143	3.21507e-05	7213	SeqId_8773_172	rs78886984	T	C	0.0638696	0.572463	0.0666183	1.75531e-17	1871	NO	YES
SeqId_8794_13	#N/A	#N/A	rs1126464	C	G	0.234438	-0.389906	0.0189686	2.74652e-91	7213	SeqId_8794_13	rs1126464	C	G	0.11892	-0.542711	0.049485	3.62655e-27	1871	NO	NO
SeqId_8794_13	rs164749_G_T	0.394894	rs11645355	G	A	0.639193	0.446862	0.0163054	2.17299e-157	7213	SeqId_8794_13	rs11645355	G	A	0.44682	0.365637	0.0315892	5.66818e-30	1871	NO	YES
SeqId_8794_13	rs1126464_C_G	0.224628	rs12598543	G	A	0.109178	-0.241934	0.0264243	6.91308e-20	7213	SeqId_8794_13	rs12598543	G	A	0.0892571	-0.247751	0.0569924	1.4538e-05	1871	NO	YES
SeqId_8794_13	#N/A	#N/A	rs164749	G	T	0.450645	0.47168	0.0155699	7.21969e-190	7213	SeqId_8794_13	rs164749	G	T	0.38108	0.40068	0.0325645	1.64049e-33	1871	NO	NO
SeqId_8794_13	#N/A	#N/A	rs34656869	T	C	0.131915	-0.570774	0.0237636	1.05332e-122	7213	SeqId_8794_13	rs34656869	T	C	0.204971	-0.432102	0.0401053	2.6525e-26	1871	NO	NO
SeqId_8794_13	rs34656869_T_C	0.486153	rs62068713	T	C	0.182864	-0.437668	0.0211717	2.79697e-92	7213	SeqId_8794_13	rs62068713	T	C	0.229824	-0.446755	0.0381677	1.36371e-30	1871	NO	YES
SeqId_8794_13	#N/A	#N/A	rs8044136	G	C	0.380355	-0.504798	0.0159523	1e-200	7213	SeqId_8794_13	rs8044136	G	C	0.463389	-0.32477	0.032209	2.55575e-23	1871	NO	NO
SeqId_8841_65	#N/A	#N/A	rs4808205	G	T	0.165049	0.190274	0.0223962	2.36321e-17	7213	SeqId_8841_65	rs4808205	G	T	0.168092	0.194444	0.0429479	6.34695e-06	1871	NO	NO
SeqId_8842_16	#N/A	#N/A	rs4682146	G	C	0.332455	0.573441	0.0163655	1e-200	7213	SeqId_8842_16	rs4682146	G	C	0.114912	0.363097	0.0506281	1.06156e-12	1871	NO	NO
SeqId_8842_16	#N/A	#N/A	rs9842897	T	C	0.197837	-0.503005	0.0201368	3.74045e-132	7213	SeqId_8842_16	rs9842897	T	C	0.240513	-0.397312	0.0371151	5.37916e-26	1871	NO	NO
SeqId_8866_53	#N/A	#N/A	rs17850756	A	G	0.322057	-0.490713	0.0169179	4.64958e-175	7213	SeqId_8866_53	rs17850756	A	G	0.224746	-0.323848	0.0385058	7.99758e-17	1871	NO	NO
SeqId_8866_53	#N/A	#N/A	rs36040835	G	T	0.189103	0.174719	0.0211661	1.79606e-16	7213	SeqId_8866_53	rs36040835	G	T	0.0769642	0.265175	0.0603189	1.16339e-05	1871	NO	NO
SeqId_8885_6	#N/A	#N/A	rs6802227	C	T	0.400665	0.280558	0.0163979	2.32756e-64	7213	SeqId_8885_6	rs6802227	C	T	0.292892	0.232921	0.0347413	2.66882e-11	1871	NO	NO
SeqId_8885_6	#N/A	#N/A	rs73082000	A	G	0.152918	0.141134	0.0230147	9.11595e-10	7213	SeqId_8885_6	rs73082000	A	G	0.0240513	0.462108	0.107436	1.78623e-05	1871	NO	NO
SeqId_8885_6	#N/A	#N/A	rs78258914	C	G	0.0744489	0.392315	0.0313071	1.18358e-35	7213	SeqId_8885_6	rs78258914	C	G	0.0125601	0.751046	0.146607	3.31978e-07	1871	NO	NO
SeqId_8885_6	#N/A	#N/A	rs9814659	C	T	0.334812	-0.123968	0.017461	1.36944e-12	7213	SeqId_8885_6	rs9814659	C	T	0.238108	-0.182308	0.0383563	2.15725e-06	1871	NO	NO
SeqId_8890_9	#N/A	#N/A	rs3825381	T	C	0.256828	-0.330648	0.0186001	3.16635e-69	7213	SeqId_8890_9	rs3825381	T	C	0.475681	-0.316605	0.0327922	1.47929e-21	1871	NO	NO
SeqId_8900_28	#N/A	#N/A	rs62016793	G	C	0.394149	-0.38538	0.0164884	1.5925e-116	7213	SeqId_8900_28	rs62016793	G	C	0.0662747	-0.280104	0.0648482	1.6468e-05	1871	NO	NO
SeqId_8923_94	#N/A	#N/A	rs12879377	A	G	0.389089	0.229988	0.0168369	5.85629e-42	7213	SeqId_8923_94	rs12879377	A	G	0.0956708	0.18544	0.0548854	0.000743312	1871	NO	NO
SeqId_8923_94	#N/A	#N/A	rs34859711	T	A	0.12325	-0.455562	0.0246247	1.07892e-74	7213	SeqId_8923_94	rs34859711	T	A	0.0593266	-0.26016	0.0684251	0.000148067	1871	NO	NO
SeqId_8923_94	#N/A	#N/A	rs76571673	A	G	0.160266	0.384127	0.0222023	9.65784e-66	7213	SeqId_8923_94	rs76571673	A	G	0.050775	0.381784	0.074656	3.47856e-07	1871	NO	NO
SeqId_8953_47	#N/A	#N/A	rs4399146	A	G	0.346596	-0.614024	0.0158713	1e-200	7213	SeqId_8953_47	rs4399146	A	G	0.102886	-0.480852	0.0525777	1.50448e-19	1871	NO	NO
SeqId_8956_96	#N/A	#N/A	rs5763025	A	C	0.195758	-0.375497	0.0205492	5.89605e-73	7213	SeqId_8956_96	rs5763025	A	C	0.0334046	-0.394275	0.089773	1.18648e-05	1871	NO	NO
SeqId_8956_96	#N/A	#N/A	rs5997411	A	C	0.168792	0.315306	0.0217835	7.92555e-47	7213	SeqId_8956_96	rs5997411	A	C	0.221272	0.221061	0.0395619	2.63891e-08	1871	NO	NO
SeqId_8958_51	#N/A	#N/A	rs13088719	T	G	0.14051	-0.329575	0.023712	2.31835e-43	7213	SeqId_8958_51	rs13088719	T	G	0.143773	-0.193332	0.0472522	4.46831e-05	1871	NO	NO
SeqId_8958_51	#N/A	#N/A	rs6769747	G	A	0.0851241	0.482509	0.0293161	8.83378e-60	7213	SeqId_8958_51	rs6769747	G	A	0.131748	0.297757	0.0477483	5.53735e-10	1871	NO	NO
SeqId_8958_51	#N/A	#N/A	rs75273078	A	T	0.0549009	0.323505	0.0362821	6.0224e-19	7213	SeqId_8958_51	rs75273078	A	T	0.225013	0.182914	0.0392412	3.36485e-06	1871	NO	NO
SeqId_8958_51	rs13088719_T_G	0.310395	rs990284	A	G	0.625121	0.316037	0.0169441	7.29453e-76	7213	SeqId_8958_51	rs990284	A	G	0.359968	0.345308	0.0328605	3.91033e-25	1871	NO	YES
SeqId_8960_3	#N/A	#N/A	rs1230362	A	G	0.279773	-0.393086	0.0180868	1.70161e-101	7213	SeqId_8960_3	rs1230362	A	G	0.48263	-0.453073	0.0314117	8.50643e-45	1871	NO	NO
SeqId_8960_3	#N/A	#N/A	rs27302	G	A	0.414945	0.947859	0.0125281	1e-200	7213	SeqId_8960_3	rs27302	G	A	0.42651	0.638164	0.0299324	1.85777e-90	1871	NO	NO
SeqId_8960_3	#N/A	#N/A	rs4869315	A	G	0.418411	-0.646212	0.0150811	1e-200	7213	SeqId_8960_3	rs4869315	A	G	0.472475	0.527525	-0.816653	7.71883e-164	1871	NO	NO
SeqId_8960_3	rs1230362_A_G	0.0238236	rs77123401	G	A	0.0526827	-1.05753	0.0347933	4.85006e-191	7213	SeqId_8960_3	rs77123401	G	A	0.010155	-1.3459	0.160798	1.11238e-16	1871	NO	YES
SeqId_8969_49	rs76148587_T_C	0.00610313	rs148831975	T	C	0.0409677	-0.196451	0.0421633	3.2301e-06	7213	SeqId_8969_49	rs148831975	T	C	0.0590593	-0.296924	0.0698199	2.21618e-05	1871	NO	YES
SeqId_8969_49	#N/A	#N/A	rs76148587	T	C	0.119506	0.359831	0.0253778	4.96125e-45	7213	SeqId_8969_49	rs76148587	T	C	0.0734901	0.268826	0.0615934	1.34354e-05	1871	NO	NO
SeqId_8973_23	#N/A	#N/A	rs11582663	T	C	0.159088	-1.00563	0.019708	1e-200	7213	SeqId_8973_23	rs11582663	T	C	0.0245858	-1.02262	0.102964	1.09189e-22	1871	NO	NO
SeqId_8973_23	rs4971154_T_C	0.430007	rs2758634	A	G	0.424997	-0.538746	0.0154691	8.93952e-246	7213	SeqId_8973_23	rs2758634	A	G	0.423036	-0.2155	0.0325013	4.36505e-11	1871	NO	YES
SeqId_8973_23	#N/A	#N/A	rs2777977	A	C	0.310342	0.4611	0.0170188	4.92146e-154	7213	SeqId_8973_23	rs2777977	A	C	0.121058	0.233934	0.0497151	2.71848e-06	1871	NO	NO
SeqId_8973_23	#N/A	#N/A	rs4971154	C	T	0.481908	0.306787	0.0162158	6.00189e-78	7213	SeqId_8973_23	rs4971154	C	T	0.113843	0.886157	0.286852	1.55262e-08	1871	NO	NO
SeqId_8973_23	#N/A	#N/A	rs7520793	G	A	0.201927	0.37818	0.02028	7.80519e-76	7213	SeqId_8973_23	rs7520793	G	A	0.295029	0.138452	0.0362382	0.000137472	1871	NO	NO
SeqId_8973_23	#N/A	#N/A	rs9427292	G	T	0.268612	-0.681041	0.0171177	1e-200	7213	SeqId_8973_23	rs9427292	G	T	0.0400855	-0.692849	0.0811445	2.77233e-17	1871	NO	NO
SeqId_8974_172	#N/A	#N/A	rs1007890	G	A	0.436365	-0.27935	0.0163465	3.23696e-64	7213	SeqId_8974_172	rs1007890	G	A	0.479423	-0.142456	0.0322574	1.06182e-05	1871	NO	NO
SeqId_8974_172	rs7857774_A_G	0.105516	rs2075663	A	G	0.623874	-0.356044	0.0167139	1.05535e-97	7213	SeqId_8974_172	rs2075663	A	G	0.246392	-0.165394	0.0384274	1.76365e-05	1871	NO	YES
SeqId_8974_172	#N/A	#N/A	rs7857774	A	G	0.118328	0.526718	0.0249257	3.21867e-96	7213	SeqId_8974_172	rs7857774	A	G	0.0689471	0.346317	0.0647755	1.00709e-07	1871	NO	NO
SeqId_8974_172	rs1007890_G_A	0.272756	rs7870461	A	G	0.40732	-0.331032	0.0164506	1.14949e-87	7213	SeqId_8974_172	rs7870461	A	G	0.419562	-0.209043	0.0329099	2.66297e-10	1871	NO	YES
SeqId_8983_7	#N/A	#N/A	rs10780745	G	A	0.32684	-0.145062	0.0177917	4.14045e-16	7213	SeqId_8983_7	rs10780745	G	A	0.155532	-0.231151	0.0441485	1.82816e-07	1871	NO	NO
SeqId_8983_7	#N/A	#N/A	rs138447426	G	A	0.0173991	0.723925	0.0636648	1.04461e-29	7213	SeqId_8983_7	rs138447426	G	A	0.0200428	0.743299	0.114895	1.25331e-10	1871	NO	NO
SeqId_8989_40	rs9612041_G_T	0.0252387	rs6003166	T	A	0.652988	0.140909	0.0173254	4.88895e-16	7213	SeqId_8989_40	rs6003166	T	A	0.220738	0.215159	0.0394591	5.62014e-08	1871	NO	YES
SeqId_8989_40	#N/A	#N/A	rs9612041	G	T	0.151393	0.274361	0.0229637	1.35505e-32	7213	SeqId_8989_40	rs9612041	G	T	0.0628006	0.263319	0.0665693	7.92061e-05	1871	NO	NO
SeqId_9002_36	rs1885066_T_C	0.0449877	rs10149686	T	A	0.278871	0.0719358	0.0185615	0.000107335	7213	SeqId_9002_36	rs10149686	T	A	0.263495	-0.141509	0.0377818	0.000185534	1871	NO	YES
SeqId_9002_36	#N/A	#N/A	rs17091005	C	T	0.222446	0.212515	0.0198008	1.13673e-26	7213	SeqId_9002_36	rs17091005	C	T	0.178781	0.196961	0.0422202	3.3039e-06	1871	NO	NO
SeqId_9002_36	#N/A	#N/A	rs1885066	T	C	0.160543	-0.356434	0.0224373	6.99616e-56	7213	SeqId_9002_36	rs1885066	T	C	0.0475681	-0.37838	0.0763563	7.86736e-07	1871	NO	NO
SeqId_9002_36	rs1885066_T_C	0.0254125	rs1951019	G	A	0.157424	0.24549	0.0228271	9.01861e-27	7213	SeqId_9002_36	rs1951019	G	A	0.371994	0.307566	0.0325353	9.46263e-21	1871	NO	YES
SeqId_9002_36	#N/A	#N/A	rs3887165	G	A	0.0933731	-0.126896	0.028757	1.03581e-05	7213	SeqId_9002_36	rs3887165	G	A	0.06093	0.22937	0.0680716	0.000768259	1871	NO	NO
SeqId_9005_16	#N/A	#N/A	rs60330035	C	G	0.118397	-0.411001	0.0250503	2.01358e-59	7213	SeqId_9005_16	rs60330035	C	G	0.135222	-0.217925	0.0477506	5.34987e-06	1871	NO	NO
SeqId_9005_16	rs60330035_C_G	0.269628	rs891762	T	G	0.676833	0.41698	0.0169699	4.18358e-128	7213	SeqId_9005_16	rs891762	T	G	0.270444	0.264954	0.0369832	1.12125e-12	1871	NO	YES
SeqId_9015_1	#N/A	#N/A	rs12575356	T	G	0.113753	-0.151016	0.0259654	6.28241e-09	7213	SeqId_9015_1	rs12575356	T	G	0.499733	-0.167207	0.0322081	2.31356e-07	1871	NO	NO
SeqId_9017_58	#N/A	#N/A	rs17261772	C	T	0.277346	-0.741169	0.0159773	1e-200	7213	SeqId_9017_58	rs17261772	C	T	0.122929	0.877071	-1.06783	3.59873e-116	1871	NO	NO
SeqId_9017_58	#N/A	#N/A	rs1879087	C	T	0.057535	-0.602905	0.034982	2.92096e-65	7213	SeqId_9017_58	rs1879087	C	T	0.352218	-0.217836	0.0338726	1.605e-10	1871	NO	NO
SeqId_9017_58	#N/A	#N/A	rs1942054	G	A	0.319701	-0.437567	0.0168055	6.42728e-143	7213	SeqId_9017_58	rs1942054	G	A	0.154463	0.845537	-0.616136	2.95898e-45	1871	NO	NO
SeqId_9017_58	#N/A	#N/A	rs1960171	T	C	0.271108	-0.609751	0.0168536	1e-200	7213	SeqId_9017_58	rs1960171	T	C	0.467932	0.532068	-0.258674	1.04211e-15	1871	NO	NO
SeqId_9017_58	#N/A	#N/A	rs2011946	C	A	0.329752	-0.66326	0.0154365	1e-200	7213	SeqId_9017_58	rs2011946	C	A	0.202298	0.797702	-0.550189	1.8152e-45	1871	NO	NO
SeqId_9017_58	#N/A	#N/A	rs73960244	G	C	0.0190628	-0.589363	0.0603892	2.31121e-22	7213	SeqId_9017_58	rs73960244	G	C	0.0764297	-0.213493	0.0590635	0.000308744	1871	NO	NO
SeqId_9021_1	#N/A	#N/A	rs4704841	C	T	0.364827	0.257526	0.0169822	3.71694e-51	7213	SeqId_9021_1	rs4704841	C	T	0.102886	0.194931	0.0540259	0.000316568	1871	NO	NO
SeqId_9021_1	rs4704841_C_T	0.0240452	rs6884501	G	A	0.270137	-0.457625	0.0180547	7.55647e-136	7213	SeqId_9021_1	rs6884501	G	A	0.132817	-0.294683	0.0475394	6.98779e-10	1871	NO	YES
SeqId_9021_1	rs4704841_C_T	0.387138	rs9313422	G	C	0.537779	0.227751	0.0164697	6.03777e-43	7213	SeqId_9021_1	rs9313422	G	C	0.41582	0.195063	0.0320731	1.43731e-09	1871	NO	YES
SeqId_9076_25	#N/A	#N/A	rs2043705	G	C	0.297726	0.204198	0.0181019	2.87816e-29	7213	SeqId_9076_25	rs2043705	G	C	0.407803	0.592197	0.267706	3.95124e-16	1871	NO	NO
SeqId_9076_25	rs2043705_G_C	0.391479	rs2253732	C	G	0.465687	-0.537682	0.0152525	2.64236e-251	7213	SeqId_9076_25	rs2253732	C	G	0.299038	-0.432303	0.034172	2.95326e-35	1871	NO	YES
SeqId_9076_25	#N/A	#N/A	rs2609984	T	C	0.236725	0.51439	0.0184674	2.94181e-162	7213	SeqId_9076_25	rs2609984	T	C	0.0676109	0.364719	0.0627924	7.39914e-09	1871	NO	NO
SeqId_9076_25	#N/A	#N/A	rs66767084	T	C	0.124428	0.375098	0.0248892	1.47679e-50	7213	SeqId_9076_25	rs66767084	T	C	0.125334	0.160657	0.0492471	0.0011252	1871	NO	NO
SeqId_9076_25	#N/A	#N/A	rs6989630	G	A	0.262997	-0.393813	0.0184625	5.99861e-98	7213	SeqId_9076_25	rs6989630	G	A	0.141635	-0.400854	0.0464093	1.21142e-17	1871	NO	NO
SeqId_9077_10	#N/A	#N/A	rs61805826	T	C	0.142659	0.408418	0.0233215	2.80048e-67	7213	SeqId_9077_10	rs61805826	T	C	0.128808	0.495232	0.04777	1.59577e-24	1871	NO	NO
SeqId_9077_10	#N/A	#N/A	rs74112603	C	G	0.109524	-0.557514	0.0259613	3.26171e-99	7213	SeqId_9077_10	rs74112603	C	G	0.192945	-0.416342	0.0404581	3.38597e-24	1871	NO	NO
SeqId_9173_21	#N/A	#N/A	rs1126728	T	C	0.221891	0.234772	0.0197695	3.16675e-32	7213	SeqId_9173_21	rs1126728	T	C	0.190273	0.163568	0.0412842	7.7116e-05	1871	NO	NO
SeqId_9173_21	#N/A	#N/A	rs12027168	C	T	0.191945	0.222737	0.0208476	1.90395e-26	7213	SeqId_9173_21	rs12027168	C	T	0.203902	0.147314	0.0402565	0.000259841	1871	NO	NO
SeqId_9177_6	#N/A	#N/A	rs111988437	A	G	0.0230833	0.218094	0.0548409	7.05168e-05	7213	SeqId_9177_6	rs111988437	A	G	0.0307322	0.709037	0.0930215	3.93805e-14	1871	NO	NO
SeqId_9177_6	#N/A	#N/A	rs11910683	C	A	0.0531679	0.796268	0.0362369	1.21369e-103	7213	SeqId_9177_6	rs11910683	C	A	0.23303	-0.190414	0.0382514	7.01595e-07	1871	NO	NO
SeqId_9177_6	#N/A	#N/A	rs2838012	A	G	0.0587134	-0.750534	0.0339642	9.36032e-105	7213	SeqId_9177_6	rs2838012	A	G	0.123998	-0.161298	0.0497686	0.00121228	1871	NO	NO
SeqId_9177_6	#N/A	#N/A	rs57529409	T	C	0.0526133	-1.09457	0.0346015	1e-200	7213	SeqId_9177_6	rs57529409	T	C	0.366649	-0.779103	0.0288768	1.11351e-135	1871	NO	NO
SeqId_9183_7	#N/A	#N/A	rs1041867	T	G	0.440801	-0.177054	0.016643	3.09103e-26	7213	SeqId_9183_7	rs1041867	T	G	0.296633	0.703367	-0.129957	0.00022212	1871	NO	NO
SeqId_9183_7	#N/A	#N/A	rs2211687	G	A	0.137391	-0.990439	0.0212965	1e-200	7213	SeqId_9183_7	rs2211687	G	A	0.163282	-0.863172	0.0387537	1.15071e-97	1871	NO	NO
SeqId_9183_7	#N/A	#N/A	rs762239	A	G	0.268058	0.387172	0.0182328	4.06978e-97	7213	SeqId_9183_7	rs762239	A	G	0.152058	0.215999	0.0444129	1.25035e-06	1871	NO	NO
SeqId_9183_7	#N/A	#N/A	rs8178528	A	G	0.46638	-0.197869	0.0164704	6.20864e-33	7213	SeqId_9183_7	rs8178528	A	G	0.327365	0.672635	-0.245908	4.333e-13	1871	NO	NO
SeqId_9185_15	#N/A	#N/A	rs3761376	A	G	0.239914	-0.371732	0.0193153	1.57064e-80	7213	SeqId_9185_15	rs3761376	A	G	0.361571	-0.260798	0.0338944	2.28456e-14	1871	NO	NO
SeqId_9197_4	#N/A	#N/A	rs3751092	G	A	0.268612	-0.323739	0.018419	9.53219e-68	7213	SeqId_9197_4	rs3751092	G	A	0.40139	-0.296796	0.0324412	1.46247e-19	1871	NO	NO
SeqId_9197_4	rs3751092_G_A	0.442862	rs4239242	C	T	0.365798	-0.299135	0.0168467	4.48395e-69	7213	SeqId_9197_4	rs4239242	C	T	0.226884	-0.217007	0.0380563	1.37139e-08	1871	NO	YES
SeqId_9201_13	#N/A	#N/A	rs2789422	A	G	0.423957	-0.251596	0.0164538	5.69778e-52	7213	SeqId_9201_13	rs2789422	A	G	0.0718867	-0.269803	0.0621055	1.47236e-05	1871	NO	NO
SeqId_9211_19	#N/A	#N/A	rs34107519	A	G	0.362332	0.484003	0.0162161	1.13725e-184	7213	SeqId_9211_19	rs34107519	A	G	0.471406	0.286502	0.0319334	6.91466e-19	1871	NO	NO
SeqId_9211_19	#N/A	#N/A	rs62088172	T	C	0.347359	-0.572352	0.0160351	1e-200	7213	SeqId_9211_19	rs62088172	T	C	0.161945	-0.557911	0.0422494	3.94657e-38	1871	NO	NO
SeqId_9212_22	#N/A	#N/A	rs1044522	A	G	0.237349	0.303986	0.0192219	2.09162e-55	7213	SeqId_9212_22	rs1044522	A	G	0.228487	0.168898	0.0389325	1.51304e-05	1871	NO	NO
SeqId_9216_100	#N/A	#N/A	rs11547731	T	C	0.364758	0.480915	0.0163756	3.59145e-179	7213	SeqId_9216_100	rs11547731	T	C	0.24666	0.18049	0.0374944	1.59989e-06	1871	NO	NO
SeqId_9216_100	#N/A	#N/A	rs117439977	A	G	0.0745876	0.752585	0.030291	8.16284e-131	7213	SeqId_9216_100	rs117439977	A	G	0.0141635	0.473744	0.138823	0.000657217	1871	NO	NO
SeqId_9216_100	#N/A	#N/A	rs28412679	C	T	0.477333	0.471269	0.0155609	9.19254e-190	7213	SeqId_9216_100	rs28412679	C	T	0.46419	0.225813	0.0325591	5.55746e-12	1871	NO	NO
SeqId_9216_100	rs11547731_T_C	0.102731	rs28633213	T	C	0.490988	-0.158515	0.0164209	6.46024e-22	7213	SeqId_9216_100	rs28633213	T	C	0.454303	-0.148242	0.032565	5.65135e-06	1871	NO	YES
SeqId_9216_100	rs28412679_C_T	0.026526	rs28672672	A	G	0.014557	0.330892	0.0695682	2.00937e-06	7213	SeqId_9216_100	rs28672672	A	G	0.217798	-0.151725	0.0392841	0.000116172	1871	NO	YES
SeqId_9216_100	#N/A	#N/A	rs73188911	T	C	0.0784001	-0.556108	0.0303075	1.56035e-73	7213	SeqId_9216_100	rs73188911	T	C	0.0138963	-0.582097	0.139902	3.31588e-05	1871	NO	NO
SeqId_9231_23	#N/A	#N/A	rs1396117	C	T	0.181201	-0.355918	0.0214282	7.90634e-61	7213	SeqId_9231_23	rs1396117	C	T	0.234099	-0.133285	0.0385461	0.00055677	1871	NO	NO
SeqId_9231_23	#N/A	#N/A	rs1992462	A	G	0.12318	0.340967	0.0249824	6.8329e-42	7213	SeqId_9231_23	rs1992462	A	G	0.297969	0.271332	0.0356891	4.56348e-14	1871	NO	NO
SeqId_9231_23	rs1396117_C_T	0.304896	rs62511997	T	C	0.0745182	-0.619808	0.0307166	3.97741e-88	7213	SeqId_9231_23	rs62511997	T	C	0.0173704	-0.882296	0.1245	1.93855e-12	1871	NO	YES
SeqId_9241_40	rs6043409_A_G	0.0071888	rs1022641	C	T	0.417094	-0.0821267	0.0170393	1.46616e-06	7213	SeqId_9241_40	rs1022641	C	T	0.371994	-0.200118	0.0331691	1.93238e-09	1871	NO	YES
SeqId_9241_40	#N/A	#N/A	rs6043409	A	G	0.339387	-0.490791	0.0165899	1.21748e-181	7213	SeqId_9241_40	rs6043409	A	G	0.204436	-0.239848	0.0408288	5.01e-09	1871	NO	NO
SeqId_9244_27	rs34805060_A_G	0.378739	rs3122428	T	G	0.250173	0.283673	0.0190608	2.30034e-49	7213	SeqId_9244_27	rs3122428	T	G	0.294762	0.396871	0.0340098	2.01844e-30	1871	NO	YES
SeqId_9244_27	#N/A	#N/A	rs34805060	A	G	0.18737	0.394055	0.0209339	3.34746e-77	7213	SeqId_9244_27	rs34805060	A	G	0.209781	0.423468	0.0387991	6.26941e-27	1871	NO	NO
SeqId_9244_27	rs34805060_A_G	0.482311	rs36108777	A	G	0.0977402	0.400599	0.0274733	1.74162e-47	7213	SeqId_9244_27	rs36108777	A	G	0.194281	0.427402	0.0399176	5.25767e-26	1871	NO	YES
SeqId_9244_27	#N/A	#N/A	rs7533094	A	G	0.0469985	-1.14999	0.0366019	1e-200	7213	SeqId_9244_27	rs7533094	A	G	0.172902	-0.62266	0.0405517	3.34304e-50	1871	NO	NO
SeqId_9251_28	No data	No data	rs115187260	A	G	0.0168446	0.61441	0.0642898	1.62683e-21	7213	SeqId_9251_28	rs115187260	A	G	0.0331374	0.823644	0.0908972	3.16396e-19	1871	NO	YES
SeqId_9251_28	#N/A	#N/A	rs11734606	T	C	0.0971163	0.240721	0.0279456	8.57779e-18	7213	SeqId_9251_28	rs11734606	T	C	0.113843	0.187909	0.0519825	0.000308489	1871	NO	NO
SeqId_9251_28	#N/A	#N/A	rs16838992	G	T	0.425967	0.674468	0.0150606	1e-200	7213	SeqId_9251_28	rs16838992	G	T	0.0844468	0.709785	0.0575726	1.2412e-33	1871	NO	NO
SeqId_9251_28	#N/A	#N/A	rs2301795	G	A	0.490711	0.904895	0.0130496	1e-200	7213	SeqId_9251_28	rs2301795	G	A	0.437734	0.562266	0.459027	1.41279e-46	1871	NO	NO
SeqId_9251_28	#N/A	#N/A	rs56332079	A	G	0.021489	0.4664	0.0572035	4.14068e-16	7213	SeqId_9251_28	rs56332079	A	G	0.095938	0.181298	0.055522	0.00111312	1871	NO	NO
SeqId_9251_28	#N/A	#N/A	rs61733402	A	G	0.0931651	0.398699	0.0280525	3.1104e-45	7213	SeqId_9251_28	rs61733402	A	G	0.0152325	0.48332	0.131585	0.000246398	1871	NO	NO
SeqId_9251_28	#N/A	#N/A	rs6446513	T	G	0.0406211	-0.401927	0.0418919	1.13707e-21	7213	SeqId_9251_28	rs6446513	T	G	0.200428	-0.305426	0.0404825	7.03987e-14	1871	NO	NO
SeqId_9253_52	rs8176693_T_C	0.045514	rs12683493	T	C	0.203452	-0.251797	0.0205225	2.90319e-34	7213	SeqId_9253_52	rs12683493	T	C	0.103955	-0.346189	0.052958	8.07134e-11	1871	NO	YES
SeqId_9253_52	#N/A	#N/A	rs8176693	T	C	0.0701511	0.998254	0.0305284	1e-200	7213	SeqId_9253_52	rs8176693	T	C	0.110102	0.93368	0.0468474	2.71213e-80	1871	NO	NO
SeqId_9253_52	No data	No data	rs975381715	A	G	0.348052	0.61388	0.0158785	2.50027e-297	7213	SeqId_9253_52	rs975381715	A	G	0.410743	0.712788	0.029281	6.36384e-114	1871	NO	YES
SeqId_9256_78	#N/A	#N/A	rs144443274	T	C	0.174407	-0.236707	0.0216782	1.53309e-27	7213	SeqId_9256_78	rs144443274	T	C	0.0227151	-0.409983	0.109188	0.000178759	1871	NO	NO
SeqId_9266_1	rs3789204_T_G	0.339587	rs12201045	A	G	0.499515	0.454782	0.0158255	4.85729e-172	7213	SeqId_9266_1	rs12201045	A	G	0.34046	0.60544	0.0310985	5.16072e-77	1871	NO	YES
SeqId_9266_1	#N/A	#N/A	rs12665606	A	G	0.0929572	-0.23784	0.0286086	1.09981e-16	7213	SeqId_9266_1	rs12665606	A	G	0.130412	-0.157783	0.0482388	0.00109169	1871	NO	NO
SeqId_9266_1	#N/A	#N/A	rs2038568	C	G	0.0618328	-0.171855	0.0346503	7.2219e-07	7213	SeqId_9266_1	rs2038568	C	G	0.48744	0.15228	0.0319623	2.04068e-06	1871	NO	NO
SeqId_9266_1	#N/A	#N/A	rs2234243	T	C	0.0849161	-0.909061	0.0278766	1e-200	7213	SeqId_9266_1	rs2234243	T	C	0.0916622	-0.676345	0.054739	9.07159e-34	1871	NO	NO
SeqId_9266_1	#N/A	#N/A	rs3789204	T	G	0.280119	0.499735	0.0176927	1.45927e-166	7213	SeqId_9266_1	rs3789204	T	G	0.0932656	0.579968	0.0533588	9.99631e-27	1871	NO	NO
SeqId_9266_1	#N/A	#N/A	rs4714449	T	C	0.115555	-0.243917	0.0256735	2.77489e-21	7213	SeqId_9266_1	rs4714449	T	C	0.218867	-0.13365	0.0391202	0.000648139	1871	NO	NO
SeqId_9266_1	#N/A	#N/A	rs6458210	A	G	0.145917	-0.217778	0.0236611	4.43822e-20	7213	SeqId_9266_1	rs6458210	A	G	0.472475	0.527525	-0.291766	2.8081e-19	1871	NO	NO
SeqId_9267_2	#N/A	#N/A	rs34587586	T	G	0.405379	-0.980236	0.012608	1e-200	7213	SeqId_9267_2	rs34587586	T	G	0.349278	-0.964179	0.0259758	2.0876e-226	1871	NO	NO
SeqId_9267_2	#N/A	#N/A	rs4731674	T	C	0.468252	0.651666	0.0147002	1e-200	7213	SeqId_9267_2	rs4731674	T	C	0.33458	0.397083	0.0339755	1.65639e-30	1871	NO	NO
SeqId_9267_2	#N/A	#N/A	rs6955110	G	A	0.168099	0.374825	0.0215716	2.77952e-66	7213	SeqId_9267_2	rs6955110	G	A	0.425174	0.173333	0.0322409	8.56166e-08	1871	NO	NO
SeqId_9267_2	#N/A	#N/A	rs73146784	T	G	0.0652988	0.646273	0.0329709	2.16814e-83	7213	SeqId_9267_2	rs73146784	T	G	0.0104222	0.598932	0.16112	0.000207287	1871	NO	NO
SeqId_9267_2	#N/A	#N/A	rs7803537	A	G	0.338971	-0.638295	0.0159142	1e-200	7213	SeqId_9267_2	rs7803537	A	G	0.230893	-0.184598	0.0390543	2.45236e-06	1871	NO	NO
SeqId_9282_12	#N/A	#N/A	rs10948515	G	A	0.416401	0.396864	0.0164126	2.85506e-124	7213	SeqId_9282_12	rs10948515	G	A	0.173437	0.826563	0.214924	5.09551e-07	1871	NO	NO
SeqId_9282_12	#N/A	#N/A	rs492855	A	G	0.35942	0.184144	0.0173383	3.72523e-26	7213	SeqId_9282_12	rs492855	A	G	0.22341	0.153876	0.0399608	0.000121766	1871	NO	NO
SeqId_9282_12	#N/A	#N/A	rs555247	A	G	0.444059	0.504742	0.0157154	1e-200	7213	SeqId_9282_12	rs555247	A	G	0.452165	0.547835	0.239788	2.0564e-13	1871	NO	NO
SeqId_9282_12	rs555247_A_G	0.148371	rs687777	A	G	0.105851	0.660533	0.0258697	9.65719e-138	7213	SeqId_9282_12	rs687777	A	G	0.32015	0.477339	0.0333562	3.7117e-44	1871	NO	YES
SeqId_9282_12	No data	No data	rs699957	T	G	0.279981	-0.51422	0.0174582	3.69777e-180	7213	SeqId_9282_12	rs699957	T	G	0.213789	-0.503253	0.0385467	2.40575e-37	1871	NO	YES
SeqId_9316_67	#N/A	#N/A	rs11149651	G	C	0.204423	-0.305831	0.0205458	2.2079e-49	7213	SeqId_9316_67	rs11149651	G	C	0.457242	-0.105479	0.0328148	0.00132966	1871	NO	NO
SeqId_9316_67	#N/A	#N/A	rs400345	T	C	0.182795	-0.855772	0.0189215	1e-200	7213	SeqId_9316_67	rs400345	T	C	0.252806	-0.814003	0.0333233	1.33052e-114	1871	NO	NO
SeqId_9326_33	#N/A	#N/A	rs12252865	C	T	0.0949674	0.971901	0.0259854	1e-200	7213	SeqId_9326_33	rs12252865	C	T	0.298771	0.190204	0.0352823	7.89936e-08	1871	NO	NO
SeqId_9326_33	rs2298318_G_A	0.696701	rs73621253	T	C	0.065784	1.36657	0.0294359	1e-300	7213	SeqId_9326_33	rs73621253	T	C	0.0638696	1.13552	0.0606725	8.93908e-72	1871	NO	YES
SeqId_9369_174	#N/A	#N/A	rs10837377	C	T	0.434632	0.277546	0.0164979	2.52233e-62	7213	SeqId_9369_174	rs10837377	C	T	0.457242	0.154646	0.0324619	2.04503e-06	1871	NO	NO
SeqId_9370_69	#N/A	#N/A	rs12549172	A	G	0.0681409	0.949475	0.0312958	2.1848e-190	7213	SeqId_9370_69	rs12549172	A	G	0.0187066	0.632653	0.119078	1.2077e-07	1871	NO	NO
SeqId_9370_69	#N/A	#N/A	rs28760056	G	A	0.294191	-0.488659	0.0174819	2.45651e-163	7213	SeqId_9370_69	rs28760056	G	A	0.0494388	-0.385841	0.0738017	1.90457e-07	1871	NO	NO
SeqId_9385_4	#N/A	#N/A	rs12602610	C	G	0.357549	0.215667	0.0171395	6.22739e-36	7213	SeqId_9385_4	rs12602610	C	G	0.203367	0.335359	0.0394606	3.8619e-17	1871	NO	NO
SeqId_9385_4	#N/A	#N/A	rs2229221	A	G	0.0719534	-0.238639	0.032034	1.04535e-13	7213	SeqId_9385_4	rs2229221	A	G	0.252806	-0.232685	0.0367038	2.88203e-10	1871	NO	NO
SeqId_9385_4	#N/A	#N/A	rs4889972	A	G	0.0127547	-0.242979	0.0741951	0.00106214	7213	SeqId_9385_4	rs4889972	A	G	0.167825	-0.166412	0.044205	0.000172003	1871	NO	NO
SeqId_9394_19	#N/A	#N/A	rs1864385	C	T	0.361084	-0.24014	0.0171215	4.11016e-44	7213	SeqId_9394_19	rs1864385	C	T	0.39364	0.60636	-0.268137	1.0221e-15	1871	NO	NO
SeqId_9394_19	#N/A	#N/A	rs2651447	A	C	0.0526827	-0.379531	0.0364818	3.60754e-25	7213	SeqId_9394_19	rs2651447	A	C	0.208445	-0.214765	0.0392873	5.20585e-08	1871	NO	NO
SeqId_9394_19	#N/A	#N/A	rs4260867	C	T	0.0457507	0.205124	0.0395824	2.25249e-07	7213	SeqId_9394_19	rs4260867	C	T	0.138161	0.238769	0.0461565	2.55032e-07	1871	NO	NO
SeqId_9394_19	#N/A	#N/A	rs78562693	T	C	0.0262027	1.03873	0.0503586	6.82474e-92	7213	SeqId_9394_19	rs78562693	T	C	0.0376804	0.291191	0.0859448	0.000718357	1871	NO	NO
SeqId_9409_11	No data	No data	rs2745140	T	C	0.308956	-0.320713	0.0176536	3.7578e-72	7213	SeqId_9409_11	rs2745140	T	C	0.174773	-0.351379	0.0416176	6.11188e-17	1871	NO	YES
SeqId_9409_11	#N/A	#N/A	rs35116045	T	C	0.370789	0.363016	0.0166299	2.39082e-102	7213	SeqId_9409_11	rs35116045	T	C	0.411277	0.154749	0.0322743	1.75719e-06	1871	NO	NO
SeqId_9409_11	rs909921_C_T	0.402797	rs4984774	T	C	0.439762	0.174812	0.0164697	3.98978e-26	7213	SeqId_9409_11	rs4984774	T	C	0.366649	-0.15583	0.0340074	4.90475e-06	1871	NO	YES
SeqId_9409_11	#N/A	#N/A	rs909921	C	T	0.462706	-0.244533	0.0165026	5.86655e-49	7213	SeqId_9409_11	rs909921	C	T	0.345537	-0.172792	0.0341767	4.70371e-07	1871	NO	NO
SeqId_9416_77	#N/A	#N/A	rs10450797	A	G	0.075558	0.290937	0.0311894	1.40704e-20	7213	SeqId_9416_77	rs10450797	A	G	0.309995	0.127078	0.0354144	0.000341374	1871	NO	NO
SeqId_9416_77	rs7315320_G_T	0.0790195	rs6581846	A	G	0.36961	0.0572656	0.0173528	0.000971271	7213	SeqId_9416_77	rs6581846	A	G	0.26884	0.18184	0.0364173	6.48956e-07	1871	NO	YES
SeqId_9416_77	#N/A	#N/A	rs7315320	G	T	0.345418	0.0974731	0.0173963	2.18348e-08	7213	SeqId_9416_77	rs7315320	G	T	0.269107	0.128251	0.0373596	0.000610228	1871	NO	NO
SeqId_9449_150	#N/A	#N/A	rs17020983	T	C	0.0806183	0.789864	0.0290624	6.09384e-155	7213	SeqId_9449_150	rs17020983	T	C	0.462854	0.219522	0.0323614	1.56916e-11	1871	NO	NO
SeqId_9449_150	#N/A	#N/A	rs2842700	A	C	0.05601	0.717086	0.0349423	5.24945e-91	7213	SeqId_9449_150	rs2842700	A	C	0.260289	0.1971	0.0373608	1.47709e-07	1871	NO	NO
SeqId_9449_150	rs17020983_T_C	0.401754	rs8942	C	T	0.826355	-0.702876	0.020293	2.63193e-243	7213	SeqId_9449_150	rs8942	C	T	0.210048	-0.546238	0.0374983	1.30291e-45	1871	NO	YES
SeqId_9459_7	rs6586169_C_A	0.418948	rs2031612	C	T	0.392278	0.301994	0.0165725	1.42762e-72	7213	SeqId_9459_7	rs2031612	C	T	0.358632	0.29208	0.0330924	2.43494e-18	1871	NO	YES
SeqId_9459_7	#N/A	#N/A	rs4934433	C	A	0.280327	-0.231969	0.0183935	4.37935e-36	7213	SeqId_9459_7	rs4934433	C	A	0.480492	0.519508	-0.137588	2.73144e-05	1871	NO	NO
SeqId_9459_7	#N/A	#N/A	rs6586169	A	C	0.497366	0.211101	0.0163064	6.54187e-38	7213	SeqId_9459_7	rs6586169	A	C	0.419027	0.580973	0.119671	0.000296703	1871	NO	NO
SeqId_9459_7	#N/A	#N/A	rs7911226	G	A	0.304242	-0.442646	0.0173478	1.43876e-137	7213	SeqId_9459_7	rs7911226	G	A	0.255211	-0.338241	0.0364766	4.8401e-20	1871	NO	NO
SeqId_9470_15	#N/A	#N/A	rs112461630	C	T	0.0715375	-0.117469	0.0324359	0.00029483	7213	SeqId_9470_15	rs112461630	C	T	0.0713522	-0.219958	0.0636549	0.000561593	1871	NO	NO
SeqId_9482_110	#N/A	#N/A	rs11929792	T	C	0.0188548	-0.244473	0.0614948	7.09161e-05	7213	SeqId_9482_110	rs11929792	T	C	0.406467	-0.636982	0.0297003	2.09271e-91	1871	NO	NO
SeqId_9482_110	#N/A	#N/A	rs13119333	T	C	0.363926	0.266955	0.016833	1.05589e-55	7213	SeqId_9482_110	rs13119333	T	C	0.235436	0.403414	0.0384423	4.51184e-25	1871	NO	NO
SeqId_9484_75	#N/A	#N/A	rs1460602	T	C	0.385485	-0.365613	0.0164995	2.61992e-105	7213	SeqId_9484_75	rs1460602	T	C	0.210048	0.789952	-0.190816	1.79449e-06	1871	NO	NO
SeqId_9525_1	#N/A	#N/A	rs3737185	T	C	0.492375	-0.167534	0.0164986	4.59431e-24	7213	SeqId_9525_1	rs3737185	T	C	0.118386	-0.163922	0.0509818	0.00132528	1871	NO	NO
SeqId_9557_5	#N/A	#N/A	rs3741798	T	C	0.11812	0.641418	0.024582	1.69606e-143	7213	SeqId_9557_5	rs3741798	T	C	0.0900588	0.527441	0.0546681	1.57604e-21	1871	NO	NO
SeqId_9578_263	#N/A	#N/A	rs10842981	G	A	0.346042	-0.430532	0.0168079	1.41214e-138	7213	SeqId_9578_263	rs10842981	G	A	0.408872	-0.184077	0.0332096	3.39853e-08	1871	NO	NO
SeqId_9578_263	#N/A	#N/A	rs12368818	G	A	0.226951	0.891416	0.0166326	1e-200	7213	SeqId_9578_263	rs12368818	G	A	0.0478354	0.9275	0.0726858	8.13049e-36	1871	NO	NO
SeqId_9580_5	#N/A	#N/A	rs144930224	G	A	0.108693	-0.554068	0.0259198	2.38571e-98	7213	SeqId_9580_5	rs144930224	G	A	0.0331374	-0.439851	0.0907399	1.35439e-06	1871	NO	NO
SeqId_9580_5	#N/A	#N/A	rs2276543	A	G	0.276445	0.738347	0.016487	1e-200	7213	SeqId_9580_5	rs2276543	A	G	0.202031	0.612262	0.0385336	2.01743e-53	1871	NO	NO
SeqId_9580_5	rs144930224_G_A	0.580854	rs2276544	A	C	0.161722	-0.476341	0.0220408	2.02587e-100	7213	SeqId_9580_5	rs2276544	A	C	0.0660075	-0.440338	0.0644737	1.14668e-11	1871	NO	YES
SeqId_9595_11	#N/A	#N/A	rs1859728	C	G	0.0505338	-0.990876	0.0361899	4.13598e-157	7213	SeqId_9595_11	rs1859728	C	G	0.0515767	-0.933533	0.0706265	3.38292e-38	1871	NO	NO
SeqId_9713_67	#N/A	#N/A	rs77670928	T	A	0.0361847	-0.816085	0.0435651	1.71997e-76	7213	SeqId_9713_67	rs77670928	T	A	0.0307322	-0.329074	0.0933136	0.000431174	1871	NO	NO
SeqId_9744_139	No data	No data	rs4887027	C	G	0.396368	0.0679215	0.0168296	5.49699e-05	7213	SeqId_9744_139	rs4887027	C	G	0.484233	0.174356	0.032324	7.76634e-08	1871	NO	YES
SeqId_9748_31	#N/A	#N/A	rs112697537	A	G	0.0230833	0.429437	0.0548346	5.51177e-15	7213	SeqId_9748_31	rs112697537	A	G	0.0732229	0.221902	0.0613044	0.000302821	1871	NO	NO
SeqId_9748_31	rs115929572_A_G	0.0979158	rs114732936	A	G	0.0301539	0.766309	0.0474322	1.05486e-57	7213	SeqId_9748_31	rs114732936	A	G	0.0991448	0.230845	0.0546315	2.49901e-05	1871	NO	YES
SeqId_9748_31	#N/A	#N/A	rs115929572	A	G	0.0751421	0.746047	0.0302871	1.05197e-128	7213	SeqId_9748_31	rs115929572	A	G	0.0130946	0.57234	0.138328	3.66626e-05	1871	NO	NO
SeqId_9748_31	rs115929572_A_G	0.285563	rs11807	C	T	0.204492	0.538004	0.0196105	1.06661e-157	7213	SeqId_9748_31	rs11807	C	T	0.113576	0.336733	0.0502337	2.68928e-11	1871	NO	YES
SeqId_9748_31	#N/A	#N/A	rs12137743	T	C	0.335713	-0.335863	0.0172219	1.37469e-82	7213	SeqId_9748_31	rs12137743	T	C	0.0705505	-0.459919	0.0629851	4.17482e-13	1871	NO	NO
SeqId_9748_31	rs12137743_T_C	0.0329622	rs57820172	A	G	0.0266186	0.180081	0.0515465	0.000479475	7213	SeqId_9748_31	rs57820172	A	G	0.20016	0.249071	0.0396803	4.28181e-10	1871	NO	YES
SeqId_9748_31	#N/A	#N/A	rs756635	C	A	0.0851934	0.616021	0.0290131	4.27625e-97	7213	SeqId_9748_31	rs756635	C	A	0.125067	0.365175	0.0488131	1.12785e-13	1871	NO	NO
SeqId_9754_33	No data	No data	rs192371068	T	C	0.0146957	-0.373196	0.0688893	6.24525e-08	7213	SeqId_9754_33	rs192371068	T	C	0.0264564	-0.591487	0.099112	2.86892e-09	1871	NO	YES
SeqId_9754_33	rs4149360_G_A	0.214452	rs2071002	C	A	0.310828	-0.628243	0.0165403	6.1554e-288	7213	SeqId_9754_33	rs2071002	C	A	0.367985	-0.295559	0.0328392	5.40134e-19	1871	NO	YES
SeqId_9754_33	#N/A	#N/A	rs28383634	A	G	0.0654374	-0.598509	0.032793	8.66144e-73	7213	SeqId_9754_33	rs28383634	A	G	0.318012	-0.230573	0.035402	9.44247e-11	1871	NO	NO
SeqId_9754_33	#N/A	#N/A	rs4149360	G	A	0.225288	-0.670392	0.0182604	1e-200	7213	SeqId_9754_33	rs4149360	G	A	0.055318	-0.7049	0.0687383	4.81443e-24	1871	NO	NO
SeqId_9754_33	#N/A	#N/A	rs6596928	T	G	0.325038	-0.64659	0.0161645	1e-200	7213	SeqId_9754_33	rs6596928	T	G	0.281668	-0.218231	0.0358903	1.44888e-09	1871	NO	NO
SeqId_9769_48	#N/A	#N/A	rs35565740	C	G	0.222792	-0.222904	0.0198635	5.53374e-29	7213	SeqId_9769_48	rs35565740	C	G	0.0529129	-0.356418	0.0729986	1.13638e-06	1871	NO	NO
SeqId_9769_48	#N/A	#N/A	rs35975053	A	T	0.33398	-0.247331	0.0174104	3.41558e-45	7213	SeqId_9769_48	rs35975053	A	T	0.0927312	-0.197553	0.0551037	0.000345592	1871	NO	NO
SeqId_9769_48	#N/A	#N/A	rs4973215	G	T	0.44302	0.132936	0.0166918	1.91897e-15	7213	SeqId_9769_48	rs4973215	G	T	0.474613	0.111605	0.0326642	0.000647372	1871	NO	NO
SeqId_9769_48	#N/A	#N/A	rs6712266	G	A	0.31471	-0.118023	0.0177693	3.32112e-11	7213	SeqId_9769_48	rs6712266	G	A	0.221005	-0.133008	0.0396489	0.000810565	1871	NO	NO
SeqId_9793_145	rs581430_C_A	0.21831	rs34355056	G	C	0.148135	-0.332482	0.0231854	5.25198e-46	7213	SeqId_9793_145	rs34355056	G	C	0.221539	-0.384671	0.0383703	4.46783e-23	1871	NO	YES
SeqId_9793_145	#N/A	#N/A	rs581430	C	A	0.440316	-0.157859	0.0165912	2.43235e-21	7213	SeqId_9793_145	rs581430	C	A	0.123463	0.876537	-0.209801	1.94792e-05	1871	NO	NO
SeqId_9796_4	No data	No data	rs642440	G	A	0.0324414	0.480984	0.046494	6.57568e-25	7213	SeqId_9796_4	rs642440	G	A	0.039551	0.542466	0.0834319	1.01488e-10	1871	NO	YES
SeqId_9826_135	#N/A	#N/A	rs13070475	G	A	0.349092	-0.154922	0.0173401	5.13038e-19	7213	SeqId_9826_135	rs13070475	G	A	0.433725	0.566275	-0.185186	2.0202e-08	1871	NO	NO
SeqId_9826_135	rs13070475_G_A	0.00353515	rs6805904	A	G	0.320532	-0.0643971	0.0178152	0.000302703	7213	SeqId_9826_135	rs6805904	A	G	0.356227	-0.136783	0.0335134	4.66386e-05	1871	NO	YES
SeqId_9837_60	#N/A	#N/A	rs12596731	G	A	0.196243	-0.762039	0.0189284	1e-200	7213	SeqId_9837_60	rs12596731	G	A	0.312667	-0.475927	0.03293	5.82691e-45	1871	NO	NO
SeqId_9839_148	rs670712_A_G	0.478467	rs588361	A	G	0.563081	-0.129302	0.0167555	1.35167e-14	7213	SeqId_9839_148	rs588361	A	G	0.389364	-0.225661	0.0331956	1.42297e-11	1871	NO	YES
SeqId_9839_148	#N/A	#N/A	rs670712	A	G	0.396229	-0.173381	0.0171154	5.87394e-24	7213	SeqId_9839_148	rs670712	A	G	0.111705	-0.186776	0.0523007	0.000364334	1871	NO	NO
SeqId_9839_148	#N/A	#N/A	rs7949566	A	G	0.421184	-0.171063	0.0166734	1.57809e-24	7213	SeqId_9839_148	rs7949566	A	G	0.467664	0.532336	-0.215382	4.52791e-11	1871	NO	NO
SeqId_9839_148	rs670712_A_G	0.0582407	rs875193	G	A	0.173922	-0.234796	0.0217134	4.79174e-27	7213	SeqId_9839_148	rs875193	G	A	0.0312667	-0.366689	0.0941799	0.00010228	1871	NO	YES
SeqId_9870_17	rs4905957_C_T	0.119824	rs111245176	T	C	0.0269652	-0.565541	0.0509886	2.33705e-28	7213	SeqId_9870_17	rs111245176	T	C	0.0336718	-0.482633	0.0892225	7.14044e-08	1871	NO	YES
SeqId_9870_17	#N/A	#N/A	rs4905957	C	T	0.251352	-0.657535	0.017719	1e-200	7213	SeqId_9870_17	rs4905957	C	T	0.471138	-0.458668	0.0306416	6.26581e-48	1871	NO	NO
SeqId_9906_21	#N/A	#N/A	rs13119837	T	C	0.0478303	-0.516638	0.0384979	1.4144e-40	7213	SeqId_9906_21	rs13119837	T	C	0.0229824	-0.541257	0.109613	8.59904e-07	1871	NO	NO
SeqId_9906_21	#N/A	#N/A	rs35379234	G	A	0.439762	-0.669446	0.0146741	1e-200	7213	SeqId_9906_21	rs35379234	G	A	0.452432	0.547568	-0.408477	1.97566e-37	1871	NO	NO
SeqId_9906_21	#N/A	#N/A	rs6831560	C	T	0.046028	-0.400718	0.0393974	3.87855e-24	7213	SeqId_9906_21	rs6831560	C	T	0.176911	-0.193236	0.0430228	7.50559e-06	1871	NO	NO
SeqId_9940_35	#N/A	#N/A	rs10933615	C	T	0.269167	0.182736	0.0185553	9.70803e-23	7213	SeqId_9940_35	rs10933615	C	T	0.132817	0.227064	0.0475159	1.90213e-06	1871	NO	NO
SeqId_9940_35	rs10933615_C_T	0.0153872	rs113293453	A	G	0.0655067	-0.611734	0.0329003	2.05806e-75	7213	SeqId_9940_35	rs113293453	A	G	0.0114912	-0.683767	0.153364	8.74568e-06	1871	NO	YES
SeqId_9950_229	#N/A	#N/A	rs3782735	G	A	0.399418	-0.168759	0.016838	1.72921e-23	7213	SeqId_9950_229	rs3782735	G	A	0.241849	-0.298169	0.0374342	2.84091e-15	1871	NO	NO
SeqId_9962_1	No data	No data	rs936468	A	G	0.219465	0.189038	0.0198941	2.73665e-21	7213	SeqId_9962_1	rs936468	A	G	0.176109	0.168441	0.0432785	0.000102903	1871	NO	YES
SeqId_9986_14	#N/A	#N/A	rs111276210	A	G	0.0632885	-0.329032	0.0335675	1.52408e-22	7213	SeqId_9986_14	rs111276210	A	G	0.0219134	-0.48201	0.112306	1.86177e-05	1871	NO	NO

### Sheet: ST15A.EA-specific-pQTLs
Table S15A. European specific pQTLs been identified in the shared protein regions.
SOMAmerID	Conditional independent cis-SNP	UniProt	VEP_proxy	EA	AA	EAF	BETA	SE	P	N	F-statistics	N_protein	Tier	Full_summary	Full_sum_gene	PWAS.keep	EA-specific-region	Trans-ancestry
SeqId_10037_98	rs58800302	Q96PQ1	#N/A	G	A	0.270068	0.186959	0.0187125	2.36256e-23	7212	99.795	1	Tier1	SIGLEC12.SeqId_10037_98.txt	SIGLEC12	Keep	NO	NO
SeqId_10088_37	rs474632	P07741	#N/A	T	C	0.335159	-0.109091	0.0176492	6.71258e-10	7212	38.1951	#N/A	Tier1	APRT.SeqId_10088_37.txt	APRT	Keep	NO	NO
SeqId_10088_37	rs12596224	P07741	#N/A	G	A	0.244558	-0.0876685	0.0193123	5.72992e-06	7212	20.6015	#N/A	Tier1	APRT.SeqId_10088_37.txt	APRT	Keep	NO	NO
SeqId_10088_37	rs258341	P07741	#N/A	T	C	0.411618	0.0741555	0.0168584	1.10452e-05	7212	19.3434	1	Tier1	APRT.SeqId_10088_37.txt	APRT	Keep	NO	NO
SeqId_10391_1	rs72649573	Q9Y5C1	missense	T	C	0.0112297	0.738055	0.0789706	1.19094e-20	7212	87.3225	1	Tier1	ANGPTL3.SeqId_10391_1.txt	ANGPTL3	Keep	NO	NO
SeqId_10419_1	rs2085765	Q6ZMJ2	#N/A	A	G	0.116248	0.176675	0.0255669	5.24954e-12	7212	47.739	2	Tier1	SCARA5.SeqId_10419_1.txt	SCARA5	Keep	NO	NO
SeqId_10440_26	rs11607969	Q9H6B4	#N/A	C	G	0.138708	-0.164822	0.0240153	7.29273e-12	7212	47.0906	#N/A	Tier1	CLMP.SeqId_10440_26.txt	CLMP	Keep	NO	NO
SeqId_10440_26	rs11218982	Q9H6B4	#N/A	T	A	0.33093	0.102887	0.0175381	4.64827e-09	7212	34.4061	#N/A	Tier1	CLMP.SeqId_10440_26.txt	CLMP	Keep	NO	NO
SeqId_10442_1	rs4252557	Q8WZ59	#N/A	G	C	0.419936	0.515094	0.0157679	1e-200	7212	1066.85	1	Tier1	TMEM190.SeqId_10442_1.txt	TMEM190	Keep	NO	NO
SeqId_10442_1	rs117811347	Q8WZ59	#N/A	C	G	0.0567725	0.554289	0.0346946	1.7307e-56	7212	255.169	1	Tier1	TMEM190.SeqId_10442_1.txt	TMEM190	Keep	NO	NO
SeqId_10442_1	rs138536217	Q8WZ59	#N/A	T	C	0.011715	0.620886	0.0760956	3.94423e-16	7212	66.5555	1	Tier1	TMEM190.SeqId_10442_1.txt	TMEM190	Keep	NO	NO
SeqId_10451_11	rs739320	Q02818	missense	T	C	0.395536	-0.0701874	0.016764	2.86276e-05	7212	17.5244	14	Tier3	NUCB1.SeqId_10451_11.txt	NUCB1	Keep	NO	NO
SeqId_10558_26	rs1028730	Q9HC56	#N/A	C	T	0.32587	0.161161	0.0175739	6.04004e-20	7212	84.0743	#N/A	Tier1	PCDH9.SeqId_10558_26.txt	PCDH9	Keep	NO	NO
SeqId_10558_26	rs17416460	Q9HC56	#N/A	A	T	0.148551	0.144334	0.02332	6.3756e-10	7212	38.2966	#N/A	Tier1	PCDH9.SeqId_10558_26.txt	PCDH9	Keep	NO	NO
SeqId_10558_26	rs9599127	Q9HC56	#N/A	G	C	0.452308	-0.101691	0.0166516	1.0682e-09	7212	37.2849	#N/A	Tier1	PCDH9.SeqId_10558_26.txt	PCDH9	Keep	NO	NO
SeqId_10558_26	rs7336017	Q9HC56	#N/A	C	T	0.33398	0.104611	0.0175873	2.83945e-09	7212	35.3701	#N/A	Tier1	PCDH9.SeqId_10558_26.txt	PCDH9	Keep	NO	NO
SeqId_10561_5	rs55991125	Q96LB9	missense	T	C	0.0534452	-0.357338	0.036647	2.51295e-22	7212	95.052	1	Tier1	PGLYRP3.SeqId_10561_5.txt	PGLYRP3	Keep	NO	NO
SeqId_10561_5	rs3014863	Q96LB9	#N/A	A	G	0.0893526	0.187555	0.0290128	1.08206e-10	7212	41.779	1	Tier1	PGLYRP3.SeqId_10561_5.txt	PGLYRP3	Keep	NO	NO
SeqId_10561_5	rs141738509	Q96LB9	#N/A	C	A	0.0171912	-0.28478	0.0629569	6.18262e-06	7212	20.4556	#N/A	Tier1	PGLYRP3.SeqId_10561_5.txt	PGLYRP3	Keep	NO	NO
SeqId_10565_19	rs62282371	O94933	#N/A	G	T	0.121517	-0.582705	0.0244076	2.64095e-121	7212	569.806	1	Tier1	SLITRK3.SeqId_10565_19.txt	SLITRK3	Keep	NO	NO
SeqId_10565_19	rs3729576	O94933	#N/A	C	A	0.43789	-0.238692	0.0165796	2.37337e-46	7212	207.208	1	Tier1	SLITRK3.SeqId_10565_19.txt	SLITRK3	Keep	NO	NO
SeqId_10565_19	rs114097740	O94933	#N/A	G	C	0.0158741	0.466614	0.0669165	3.37583e-12	7212	48.6103	#N/A	Tier1	SLITRK3.SeqId_10565_19.txt	SLITRK3	Keep	NO	NO
SeqId_10565_19	rs114438312	O94933	#N/A	C	T	0.0204492	0.360708	0.0588688	9.40702e-10	7212	37.5336	1	Tier1	SLITRK3.SeqId_10565_19.txt	SLITRK3	Keep	NO	NO
SeqId_10565_19	rs74701678	O94933	#N/A	C	A	0.0146957	0.423038	0.0695188	1.22278e-09	7212	37.0198	1	Tier1	SLITRK3.SeqId_10565_19.txt	SLITRK3	Keep	NO	NO
SeqId_10565_19	rs114115200	O94933	missense	T	G	0.204007	0.0818794	0.0205044	6.582e-05	7212	15.9417	32	Tier3	SLITRK3.SeqId_10565_19.txt	SLITRK3	Keep	NO	NO
SeqId_10603_1	rs78169960	P15516	missense	G	A	0.0127547	-0.679011	0.0742338	7.49599e-20	7212	83.643	#N/A	Tier1	HTN3.SeqId_10603_1.txt	HTN3	Keep	NO	NO
SeqId_10612_18	rs56235745	O60568	#N/A	G	A	0.404131	-0.0709275	0.0168214	2.51155e-05	7212	17.774	#N/A	Tier1	PLOD3.SeqId_10612_18.txt	PLOD3	Keep	NO	NO
SeqId_10612_18	rs142914789	O60568	#N/A	T	C	0.014557	-0.237068	0.0692851	0.000625935	7212	11.7043	#N/A	Tier1	PLOD3.SeqId_10612_18.txt	PLOD3	Keep	NO	NO
SeqId_10620_21	rs75650977	P08118	#N/A	A	G	0.380632	0.214587	0.0168505	9.41298e-37	7212	162.129	#N/A	Tier1	MSMB.SeqId_10620_21.txt	MSMB	Keep	NO	NO
SeqId_10620_21	rs146938176	P08118	#N/A	C	G	0.0252322	-0.669275	0.0528846	2.53742e-36	7212	160.114	#N/A	Tier1	MSMB.SeqId_10620_21.txt	MSMB	Keep	NO	NO
SeqId_10620_21	rs187116373	P08118	#N/A	G	A	0.0200333	-0.705966	0.0577708	5.25708e-34	7212	149.29	#N/A	Tier1	MSMB.SeqId_10620_21.txt	MSMB	Keep	NO	NO
SeqId_10620_21	rs10994470	P08118	#N/A	T	C	0.0302925	0.490574	0.0478367	1.65169e-24	7212	105.14	3	Tier1	MSMB.SeqId_10620_21.txt	MSMB	Keep	NO	NO
SeqId_10620_21	rs2258967	P08118	#N/A	T	G	0.0198946	0.531897	0.0596803	6.23692e-19	7212	79.4095	#N/A	Tier1	MSMB.SeqId_10620_21.txt	MSMB	Keep	NO	NO
SeqId_10620_21	rs61855838	P08118	#N/A	A	C	0.0331346	-0.376892	0.0462854	4.51573e-16	7212	66.2865	#N/A	Tier1	MSMB.SeqId_10620_21.txt	MSMB	Keep	NO	NO
SeqId_10620_21	rs2999415	P08118	#N/A	C	G	0.0656454	-0.256003	0.0333642	1.90135e-14	7212	58.8584	1	Tier1	MSMB.SeqId_10620_21.txt	MSMB	Keep	NO	NO
SeqId_10620_21	rs75735517	P08118	#N/A	G	A	0.0746569	-0.23821	0.0312994	3.07305e-14	7212	57.9065	1	Tier2	MSMB.SeqId_10620_21.txt	MSMB	Keep	NO	NO
SeqId_10620_21	rs113105992	P08118	#N/A	T	C	0.0447803	0.281293	0.0397532	1.6237e-12	7212	50.0557	#N/A	Tier1	MSMB.SeqId_10620_21.txt	MSMB	Keep	NO	NO
SeqId_10620_21	rs79679439	P08118	#N/A	T	C	0.0196174	-0.413878	0.0599933	5.69225e-12	7212	47.5794	1	Tier1	MSMB.SeqId_10620_21.txt	MSMB	Keep	NO	NO
SeqId_10620_21	rs6593485	P08118	#N/A	T	C	0.284625	-0.1155	0.0186628	6.39434e-10	7212	38.2904	1	Tier1	MSMB.SeqId_10620_21.txt	MSMB	Keep	NO	NO
SeqId_10620_21	rs181348521	P08118	#N/A	G	T	0.0159434	0.270384	0.0669247	5.39783e-05	7212	16.3181	#N/A	Tier1	MSMB.SeqId_10620_21.txt	MSMB	Keep	NO	NO
SeqId_10620_21	rs117492445	P08118	#N/A	C	T	0.0224594	0.206433	0.055885	0.000222477	7212	13.641	2	Tier1	MSMB.SeqId_10620_21.txt	MSMB	Keep	NO	NO
SeqId_10620_21	rs181085835	P08118	#N/A	A	C	0.0128934	0.255094	0.0742105	0.000590571	7212	11.8127	#N/A	Tier1	MSMB.SeqId_10620_21.txt	MSMB	Keep	NO	NO
SeqId_10666_7	rs4984818	Q9UJJ9	#N/A	C	T	0.109802	0.685148	0.0253324	1.57277e-153	7212	731.3	2	Tier2	GNPTG.SeqId_10666_7.txt	GNPTG	Keep	NO	NO
SeqId_10666_7	rs116345826	Q9UJJ9	#N/A	A	G	0.107791	0.182901	0.0267512	8.74128e-12	7212	46.7332	#N/A	Tier1	GNPTG.SeqId_10666_7.txt	GNPTG	Keep	NO	NO
SeqId_10672_75	rs56040298	P07988	#N/A	T	A	0.0280743	0.491049	0.0500184	1.31297e-22	7212	96.354	1	Tier1	SFTPB.SeqId_10672_75.txt	SFTPB	Keep	NO	NO
SeqId_10672_75	rs4832183	P07988	#N/A	G	A	0.415223	-0.11559	0.016894	8.44695e-12	7212	46.801	#N/A	Tier1	SFTPB.SeqId_10672_75.txt	SFTPB	Keep	NO	NO
SeqId_10714_7	rs3730025	P12821	missense	G	A	0.0146957	-1.48883	0.0667657	1.40753e-106	7212	497.122	#N/A	Tier1	ACE.SeqId_10714_7.txt	ACE	Keep	NO	NO
SeqId_10737_96	rs67554866	P30740	#N/A	A	G	0.229308	0.177103	0.0197398	3.66303e-19	7212	80.4722	#N/A	Tier1	SERPINB1.SeqId_10737_96.txt	SERPINB1	Keep	NO	NO
SeqId_10737_96	rs72846633	P30740	#N/A	C	G	0.0155968	0.465119	0.0668798	3.84697e-12	7212	48.3524	#N/A	Tier1	SERPINB1.SeqId_10737_96.txt	SERPINB1	Keep	NO	NO
SeqId_10754_113	rs13070279	Q9HC23	#N/A	A	G	0.112297	0.809571	0.02454	1e-200	7212	1088.03	#N/A	Tier1	PROK2.SeqId_10754_113.txt	PROK2	Keep	NO	NO
SeqId_10781_19	rs1010046	Q6UXB4	#N/A	T	C	0.0797865	0.554178	0.0298691	4.19055e-75	7212	344.139	1	Tier1	CLEC4G.SeqId_10781_19.txt	CLEC4G	Keep	NO	NO
SeqId_10781_19	rs61217964	Q6UXB4	#N/A	T	C	0.418827	0.147765	0.0169151	2.97574e-18	7212	76.291	1	Tier1	CLEC4G.SeqId_10781_19.txt	CLEC4G	Keep	NO	NO
SeqId_10800_15	rs12797153	P50454	#N/A	T	C	0.232913	0.150072	0.0195319	1.75378e-14	7212	59.0187	#N/A	Tier1	SERPINH1.SeqId_10800_15.txt	SERPINH1	Keep	NO	NO
SeqId_10800_15	rs588491	P50454	#N/A	A	T	0.407597	-0.09709	0.0168349	8.39416e-09	7212	33.2512	#N/A	Tier1	SERPINH1.SeqId_10800_15.txt	SERPINH1	Keep	NO	NO
SeqId_10800_15	rs118132858	P50454	#N/A	A	G	0.0157355	0.310485	0.066425	3.00448e-06	7212	21.8423	#N/A	Tier1	SERPINH1.SeqId_10800_15.txt	SERPINH1	Keep	NO	NO
SeqId_10816_150	rs4308665	Q9UKJ1	#N/A	C	G	0.272286	-0.313582	0.0178918	2.20628e-67	7212	307.096	#N/A	Tier1	PILRA.SeqId_10816_150.txt	PILRA	Keep	NO	NO
SeqId_10818_36	rs11601088	P17405	#N/A	T	C	0.135311	-0.203498	0.0241889	4.77719e-17	7212	70.7567	#N/A	Tier1	SMPD1.SeqId_10818_36.txt	SMPD1	Keep	NO	NO
SeqId_10832_24	rs146604888	Q9UBX8	#N/A	A	C	0.0103286	0.900179	0.0820828	9.14603e-28	7212	120.236	1	Tier2	B4GALT6.SeqId_10832_24.txt	B4GALT6	Keep	NO	NO
SeqId_10832_24	rs1667288	Q9UBX8	#N/A	T	G	0.337724	0.153417	0.0176112	3.68029e-18	7212	75.8663	#N/A	Tier1	B4GALT6.SeqId_10832_24.txt	B4GALT6	Keep	NO	NO
SeqId_10832_24	rs9949056	Q9UBX8	#N/A	T	A	0.0523361	0.310684	0.0373962	1.15328e-16	7212	69.0021	#N/A	Tier1	B4GALT6.SeqId_10832_24.txt	B4GALT6	Keep	NO	NO
SeqId_10832_24	rs17661341	Q9UBX8	#N/A	G	T	0.0890753	-0.113198	0.0296845	0.000138221	7212	14.5378	#N/A	Tier1	B4GALT6.SeqId_10832_24.txt	B4GALT6	Keep	NO	NO
SeqId_10903_50	rs55707366	Q9UNK0	#N/A	A	G	0.221891	0.0753676	0.0199421	0.000158529	7212	14.2793	#N/A	Tier1	STX8.SeqId_10903_50.txt	STX8	Keep	NO	NO
SeqId_10907_116	rs7118465	Q9P121	#N/A	C	T	0.318037	0.19371	0.017611	6.40481e-28	7212	120.953	#N/A	Tier1	NTM.SeqId_10907_116.txt	NTM	Keep	NO	NO
SeqId_10907_116	rs61746413	Q9P121	missense	A	G	0.0186469	0.341579	0.0617578	3.2968e-08	7212	30.5829	#N/A	Tier1	NTM.SeqId_10907_116.txt	NTM	Keep	NO	NO
SeqId_10907_116	rs11825728	Q9P121	#N/A	T	G	0.0153196	0.364817	0.0675417	6.82505e-08	7212	29.1666	#N/A	Tier1	NTM.SeqId_10907_116.txt	NTM	Keep	NO	NO
SeqId_10907_116	rs1320657	Q9P121	#N/A	G	A	0.0257175	0.228091	0.0524846	1.40633e-05	7212	18.8813	#N/A	Tier1	NTM.SeqId_10907_116.txt	NTM	Keep	NO	NO
SeqId_10916_44	rs13414891	Q13018	#N/A	C	T	0.434424	0.490203	0.0156709	1e-200	7212	978.236	1	Tier2	PLA2R1.SeqId_10916_44.txt	PLA2R1	Keep	NO	NO
SeqId_10916_44	rs33985939	Q13018	missense	T	C	0.0869264	-0.478947	0.0290425	5.2739e-60	7212	271.886	1	Tier1	PLA2R1.SeqId_10916_44.txt	PLA2R1	Keep	NO	NO
SeqId_10916_44	rs4426485	Q13018	#N/A	A	T	0.11916	-0.214498	0.0256961	8.28246e-17	7212	69.6613	1	Tier1	PLA2R1.SeqId_10916_44.txt	PLA2R1	Keep	NO	NO
SeqId_10916_44	rs111964402	Q13018	#N/A	C	T	0.0402052	-0.326053	0.0423273	1.50502e-14	7212	59.3219	1	Tier1	PLA2R1.SeqId_10916_44.txt	PLA2R1	Keep	NO	NO
SeqId_10916_44	rs77928410	Q13018	#N/A	A	G	0.0456121	-0.1332	0.0399293	0.000854577	7212	11.1251	#N/A	Tier1	PLA2R1.SeqId_10916_44.txt	PLA2R1	Keep	NO	NO
SeqId_10924_258	rs183282334	Q8WUJ1	missense	A	G	0.0151809	-1.30711	0.0665302	9.25177e-84	7212	385.892	#N/A	Tier1	CYB5D2.SeqId_10924_258.txt	CYB5D2	Keep	NO	NO
SeqId_10924_258	rs17176322	Q8WUJ1	missense	G	A	0.390129	0.248278	0.0167817	8.21004e-49	7212	218.819	#N/A	Tier1	CYB5D2.SeqId_10924_258.txt	CYB5D2	Keep	NO	NO
SeqId_10924_258	rs201331205	Q8WUJ1	#N/A	C	A	0.0436018	0.518433	0.0404205	2.98856e-37	7212	164.46	#N/A	Tier1	CYB5D2.SeqId_10924_258.txt	CYB5D2	Keep	NO	NO
SeqId_10940_25	rs11640587	Q86TD4	#N/A	C	G	0.377651	0.183196	0.0169867	6.52184e-27	7212	116.277	#N/A	Tier1	SRL.SeqId_10940_25.txt	SRL	Keep	NO	NO
SeqId_10974_20	rs11957411	P58062	#N/A	G	T	0.00984334	-0.958202	0.0839833	6.76358e-30	7212	130.139	#N/A	Tier1	SPINK7.SeqId_10974_20.txt	SPINK7	Keep	NO	NO
SeqId_10974_20	rs78467440	P58062	#N/A	A	G	0.0174685	-0.53716	0.062763	1.38181e-17	7212	73.2284	#N/A	Tier1	SPINK7.SeqId_10974_20.txt	SPINK7	Keep	NO	NO
SeqId_10977_55	rs942413	Q8WVF2	#N/A	C	T	0.404547	0.143751	0.0171078	5.20677e-17	7212	70.5851	1	Tier1	UCMA.SeqId_10977_55.txt	UCMA	Keep	NO	NO
SeqId_10977_55	rs559314577	Q8WVF2	#N/A	T	C	0.014973	0.558063	0.0681021	2.953e-16	7212	67.1313	#N/A	Tier1	UCMA.SeqId_10977_55.txt	UCMA	Keep	NO	NO
SeqId_10977_55	rs138834887	Q8WVF2	#N/A	A	C	0.0122695	0.557814	0.0753648	1.49884e-13	7212	54.7673	#N/A	Tier1	UCMA.SeqId_10977_55.txt	UCMA	Keep	NO	NO
SeqId_10977_55	rs11258278	Q8WVF2	#N/A	C	T	0.0296687	-0.155305	0.0488313	0.00147674	7212	10.1124	1	Tier1	UCMA.SeqId_10977_55.txt	UCMA	Keep	NO	NO
SeqId_11098_1	rs74925444	O00764	#N/A	A	G	0.0109524	-0.823309	0.0798374	9.20652e-25	7212	106.315	#N/A	Tier1	PDXK.SeqId_11098_1.txt	PDXK	Keep	NO	NO
SeqId_11098_1	rs4818843	O00764	#N/A	C	T	0.4338	0.117967	0.0167068	1.80703e-12	7212	49.8441	2	Tier1	PDXK.SeqId_11098_1.txt	PDXK	Keep	NO	NO
SeqId_11102_22	rs114711020	Q9BYZ8	#N/A	G	T	0.0119229	0.353609	0.0770456	4.51604e-06	7212	21.0586	6	Tier3	REG4.SeqId_11102_22.txt	REG4	Keep	NO	NO
SeqId_11103_24	rs11765813	P04792	#N/A	T	C	0.0548316	-0.43133	0.0359505	7.47814e-33	7212	143.909	#N/A	Tier1	HSPB1.SeqId_11103_24.txt	HSPB1	Keep	NO	NO
SeqId_11103_24	rs182175154	P04792	#N/A	A	T	0.0186469	0.346665	0.0615175	1.81436e-08	7212	31.747	#N/A	Tier1	HSPB1.SeqId_11103_24.txt	HSPB1	Keep	NO	NO
SeqId_11104_13	rs3766547	P36222	#N/A	G	C	0.352974	0.254654	0.0170868	1.69725e-49	7212	222.054	2	Tier1	CHI3L1.SeqId_11104_13.txt	CHI3L1	Keep	NO	NO
SeqId_11104_13	rs2364571	P36222	#N/A	G	C	0.312699	0.212327	0.0177297	9.71981e-33	7212	143.38	3	Tier1	CHI3L1.SeqId_11104_13.txt	CHI3L1	Keep	NO	NO
SeqId_11104_13	rs1556986	P36222	#N/A	G	A	0.115902	0.115563	0.0260193	9.06848e-06	7212	19.7209	1	Tier1	CHI3L1.SeqId_11104_13.txt	CHI3L1	Keep	NO	NO
SeqId_11109_56	rs61751937	Q4LDE5	#N/A	C	G	0.0300846	1.04957	0.0470797	1.59356e-106	7212	496.861	5	Tier1	SVEP1.SeqId_11109_56.txt	SVEP1	Keep	NO	NO
SeqId_11109_56	rs7861369	Q4LDE5	missense	T	C	0.037987	0.617013	0.0429673	3.97053e-46	7212	206.154	18	Tier3	SVEP1.SeqId_11109_56.txt	SVEP1	Keep	NO	NO
SeqId_11109_56	rs76665138	Q4LDE5	missense	A	G	0.211978	-0.260928	0.0200663	3.14689e-38	7212	169.039	1	Tier1	SVEP1.SeqId_11109_56.txt	SVEP1	Keep	NO	NO
SeqId_11109_56	rs79906197	Q4LDE5	missense	C	T	0.0419382	-0.336473	0.041387	5.01623e-16	7212	66.0773	2	Tier1	SVEP1.SeqId_11109_56.txt	SVEP1	Keep	NO	NO
SeqId_11109_56	rs146258158	Q4LDE5	missense	C	G	0.0102593	-0.53985	0.082794	7.48532e-11	7212	42.5038	#N/A	Tier1	SVEP1.SeqId_11109_56.txt	SVEP1	Keep	NO	NO
SeqId_11109_56	rs12237760	Q4LDE5	#N/A	C	T	0.170872	0.121134	0.0221737	4.83881e-08	7212	29.8356	#N/A	Tier1	SVEP1.SeqId_11109_56.txt	SVEP1	Keep	NO	NO
SeqId_11109_56	rs142604909	Q4LDE5	#N/A	C	T	0.0235686	0.20733	0.05449	0.000143019	7212	14.4734	1	Tier1	SVEP1.SeqId_11109_56.txt	SVEP1	Keep	NO	NO
SeqId_11117_2	rs111678638	Q8TB22	#N/A	A	G	0.116872	-0.665483	0.0247976	2.68531e-151	7212	720.003	1	Tier2	SPATA20.SeqId_11117_2.txt	SPATA20	Keep	NO	NO
SeqId_11142_11	rs143652799	O95841	#N/A	A	G	0.0192014	0.909974	0.0583118	5.08685e-54	7212	243.458	1	Tier1	ANGPTL1.SeqId_11142_11.txt	ANGPTL1	Keep	NO	NO
SeqId_11142_11	rs35810656	O95841	#N/A	G	A	0.34521	0.142563	0.0172603	1.72361e-16	7212	68.2019	#N/A	Tier1	ANGPTL1.SeqId_11142_11.txt	ANGPTL1	Keep	NO	NO
SeqId_11142_11	rs74959086	O95841	#N/A	G	A	0.0594759	0.230149	0.0351566	6.2986e-11	7212	42.8434	#N/A	Tier1	ANGPTL1.SeqId_11142_11.txt	ANGPTL1	Keep	NO	NO
SeqId_11142_11	rs72707229	O95841	#N/A	A	C	0.0939969	-0.12993	0.0287119	6.1273e-06	7212	20.4727	2	Tier1	ANGPTL1.SeqId_11142_11.txt	ANGPTL1	Keep	NO	NO
SeqId_11145_72	rs12274850	Q6ZVL6	#N/A	A	G	0.0596839	0.198492	0.0348307	1.25438e-08	7212	32.4669	#N/A	Tier1	KIAA1549L.SeqId_11145_72.txt	KIAA1549L	Keep	NO	NO
SeqId_11152_46	rs112237160	Q9UKR3	#N/A	T	C	0.0433246	-0.525381	0.0400432	7.00221e-39	7212	172.096	1	Tier1	KLK13.SeqId_11152_46.txt	KLK13	Keep	NO	NO
SeqId_11152_46	rs11084054	Q9UKR3	#N/A	C	A	0.209968	-0.118657	0.0205808	8.48321e-09	7212	33.2309	1	Tier1	KLK13.SeqId_11152_46.txt	KLK13	Keep	NO	NO
SeqId_11178_21	rs61751937	Q4LDE5	#N/A	C	G	0.0300846	1.1194	0.0468561	1.84019e-121	7212	570.582	5	Tier1	SVEP1.SeqId_11178_21.txt	SVEP1	Keep	NO	NO
SeqId_11178_21	rs10817032	Q4LDE5	#N/A	C	T	0.236656	-0.282638	0.0195006	6.03474e-47	7212	210.012	2	Tier1	SVEP1.SeqId_11178_21.txt	SVEP1	Keep	NO	NO
SeqId_11178_21	rs7861369	Q4LDE5	missense	T	C	0.037987	0.53513	0.0431193	5.21405e-35	7212	153.977	18	Tier3	SVEP1.SeqId_11178_21.txt	SVEP1	Keep	NO	NO
SeqId_11178_21	rs76665138	Q4LDE5	missense	A	G	0.211978	-0.233922	0.0201124	5.43168e-31	7212	135.236	1	Tier1	SVEP1.SeqId_11178_21.txt	SVEP1	Keep	NO	NO
SeqId_11187_11	rs4325389	Q5QGZ9	#N/A	T	C	0.445168	0.621126	0.0150802	1e-200	7212	1696	1	Tier2	CLEC12A.SeqId_11187_11.txt	CLEC12A	Keep	NO	NO
SeqId_11187_11	rs139503848	Q5QGZ9	#N/A	C	T	0.0311244	0.67518	0.0473811	1.84966e-45	7212	203.006	1	Tier1	CLEC12A.SeqId_11187_11.txt	CLEC12A	Keep	NO	NO
SeqId_11192_168	rs9425884	Q9GZM7	#N/A	C	T	0.463746	-0.100405	0.0165402	1.34067e-09	7212	36.8391	#N/A	Tier1	TINAGL1.SeqId_11192_168.txt	TINAGL1	Keep	NO	NO
SeqId_11192_168	rs79815286	Q9GZM7	#N/A	T	G	0.0160128	-0.303103	0.0664672	5.19526e-06	7212	20.7896	#N/A	Tier1	TINAGL1.SeqId_11192_168.txt	TINAGL1	Keep	NO	NO
SeqId_11196_31	rs3863910	P12111	#N/A	T	C	0.301054	0.12222	0.0182516	2.29726e-11	7212	44.8293	#N/A	Tier1	COL6A3.SeqId_11196_31.txt	COL6A3	Keep	NO	NO
SeqId_11196_31	rs2645774	P12111	#N/A	A	C	0.22196	0.131138	0.019846	4.17893e-11	7212	43.6506	#N/A	Tier1	COL6A3.SeqId_11196_31.txt	COL6A3	Keep	NO	NO
SeqId_11196_31	rs10193088	P12111	#N/A	G	A	0.0763899	-0.154848	0.0311041	6.56094e-07	7212	24.7774	#N/A	Tier1	COL6A3.SeqId_11196_31.txt	COL6A3	Keep	NO	NO
SeqId_11208_15	rs887855	Q9UK23	#N/A	C	G	0.0255788	-0.82032	0.0517908	1.43508e-55	7212	250.808	1	Tier1	NAGPA.SeqId_11208_15.txt	NAGPA	Keep	NO	NO
SeqId_11208_15	rs140074468	Q9UK23	#N/A	T	C	0.123042	-0.3334	0.025104	8.76045e-40	7212	176.329	1	Tier1	NAGPA.SeqId_11208_15.txt	NAGPA	Keep	NO	NO
SeqId_11208_15	rs62036178	Q9UK23	#N/A	T	C	0.0185082	0.6164	0.0612065	1.06605e-23	7212	101.393	#N/A	Tier1	NAGPA.SeqId_11208_15.txt	NAGPA	Keep	NO	NO
SeqId_11208_15	rs72773709	Q9UK23	#N/A	T	A	0.0224594	-0.435516	0.0555272	5.02179e-15	7212	61.5002	#N/A	Tier1	NAGPA.SeqId_11208_15.txt	NAGPA	Keep	NO	NO
SeqId_11208_15	rs2908671	Q9UK23	#N/A	G	C	0.144323	0.171081	0.023316	2.41404e-13	7212	53.8239	#N/A	Tier1	NAGPA.SeqId_11208_15.txt	NAGPA	Keep	NO	NO
SeqId_11208_15	rs11645285	Q9UK23	#N/A	G	C	0.109317	-0.137999	0.0268425	2.80355e-07	7212	26.4232	#N/A	Tier1	NAGPA.SeqId_11208_15.txt	NAGPA	Keep	NO	NO
SeqId_11208_15	rs15951	Q9UK23	#N/A	G	A	0.470401	0.0747488	0.0167292	8.00949e-06	7212	19.9589	#N/A	Tier1	NAGPA.SeqId_11208_15.txt	NAGPA	Keep	NO	NO
SeqId_11211_7	rs6429293	Q15813	#N/A	C	T	0.218772	-0.351532	0.0196649	5.7625e-70	7212	319.467	#N/A	Tier1	TBCE.SeqId_11211_7.txt	TBCE	Keep	NO	NO
SeqId_11212_7	rs111331197	Q8NBS9	missense	T	C	0.00928878	1.44728	0.0848309	5.17927e-64	7212	290.989	1	Tier1	TXNDC5.SeqId_11212_7.txt	TXNDC5	Keep	NO	NO
SeqId_11212_7	rs56240601	Q8NBS9	#N/A	G	C	0.0912242	-0.332993	0.0286679	6.46705e-31	7212	134.883	1	Tier1	TXNDC5.SeqId_11212_7.txt	TXNDC5	Keep	NO	NO
SeqId_11212_7	rs11760050	Q8NBS9	#N/A	T	C	0.213573	-0.177907	0.0201272	1.19668e-18	7212	78.1086	#N/A	Tier1	TXNDC5.SeqId_11212_7.txt	TXNDC5	Keep	NO	NO
SeqId_11212_7	rs6933741	Q8NBS9	#N/A	A	G	0.186885	-0.11839	0.0213071	2.85279e-08	7212	30.8646	#N/A	Tier1	TXNDC5.SeqId_11212_7.txt	TXNDC5	Keep	NO	NO
SeqId_11219_95	rs10881994	Q8TAT2	missense	T	C	0.069042	-0.234954	0.0325183	5.51352e-13	7212	52.1903	1	Tier1	FGFBP3.SeqId_11219_95.txt	FGFBP3	Keep	NO	NO
SeqId_11219_95	rs7900991	Q8TAT2	#N/A	G	A	0.47047	0.0682808	0.0166278	4.06252e-05	7212	16.858	#N/A	Tier1	FGFBP3.SeqId_11219_95.txt	FGFBP3	Keep	NO	NO
SeqId_11237_49	rs77227535	Q15113	#N/A	T	C	0.0112297	-0.656301	0.0790706	1.22987e-16	7212	68.8741	1	Tier1	PCOLCE.SeqId_11237_49.txt	PCOLCE	Keep	NO	NO
SeqId_11257_1	rs146963227	P09417	#N/A	A	G	0.0106059	-0.782801	0.0806332	3.80083e-22	7212	94.2225	3	Tier1	QDPR.SeqId_11257_1.txt	QDPR	Keep	NO	NO
SeqId_11257_1	rs74568346	P09417	#N/A	G	C	0.0481076	-0.219381	0.0385607	1.32619e-08	7212	32.3585	#N/A	Tier1	QDPR.SeqId_11257_1.txt	QDPR	Keep	NO	NO
SeqId_11257_1	rs113776005	P09417	#N/A	A	G	0.281228	-0.104745	0.0185209	1.61323e-08	7212	31.9758	#N/A	Tier1	QDPR.SeqId_11257_1.txt	QDPR	Keep	NO	NO
SeqId_11266_8	rs8179151	Q14242	missense	A	G	0.174823	-0.305502	0.0219509	1.8035e-43	7212	193.644	1	Tier2	SELPLG.SeqId_11266_8.txt	SELPLG	Keep	NO	NO
SeqId_11266_8	rs765267	Q14242	#N/A	A	G	0.478234	-0.185739	0.0165744	6.56637e-29	7212	125.548	#N/A	Tier1	SELPLG.SeqId_11266_8.txt	SELPLG	Keep	NO	NO
SeqId_11266_8	rs11612673	Q14242	#N/A	C	T	0.447664	-0.121237	0.0167668	5.29671e-13	7212	52.2696	1	Tier1	SELPLG.SeqId_11266_8.txt	SELPLG	Keep	NO	NO
SeqId_11278_4	rs144092339	P13942	#N/A	T	C	0.0346596	0.971452	0.0439162	5.83298e-105	7212	489.185	2	Tier2	COL11A2.SeqId_11278_4.txt	COL11A2	Keep	NO	NO
SeqId_11278_4	rs9469379	P13942	#N/A	T	C	0.0375711	0.843381	0.0425625	3.93834e-85	7212	392.53	1	Tier1	COL11A2.SeqId_11278_4.txt	COL11A2	Keep	NO	NO
SeqId_11278_4	rs3097674	P13942	missense	G	A	0.278317	0.173842	0.0183814	4.17907e-21	7212	89.4194	1	Tier1	COL11A2.SeqId_11278_4.txt	COL11A2	Keep	NO	NO
SeqId_11278_4	rs535584	P13942	#N/A	C	T	0.0097047	-0.766424	0.084232	1.16115e-19	7212	82.7682	1	Tier1	COL11A2.SeqId_11278_4.txt	COL11A2	Keep	NO	NO
SeqId_11278_4	rs3129293	P13942	#N/A	A	G	0.439276	-0.114307	0.0166421	7.02473e-12	7212	47.1638	1	Tier1	COL11A2.SeqId_11278_4.txt	COL11A2	Keep	NO	NO
SeqId_11333_82	rs149583529	P42331	#N/A	T	A	0.0119229	-0.774348	0.0766173	7.43496e-24	7212	102.117	#N/A	Tier1	ARHGAP25.SeqId_11333_82.txt	ARHGAP25	Keep	NO	NO
SeqId_11333_82	rs11685672	P42331	#N/A	G	C	0.311798	-0.0934364	0.0180192	2.2143e-07	7212	26.8807	#N/A	Tier1	ARHGAP25.SeqId_11333_82.txt	ARHGAP25	Keep	NO	NO
SeqId_11333_82	rs6728582	P42331	#N/A	G	A	0.0598225	-0.178939	0.0352903	4.06722e-07	7212	25.7027	#N/A	Tier1	ARHGAP25.SeqId_11333_82.txt	ARHGAP25	Keep	NO	NO
SeqId_11361_73	rs2269379	P19971	#N/A	T	C	0.115971	-0.156065	0.0257232	1.3682e-09	7212	36.7994	#N/A	Tier1	TYMP.SeqId_11361_73.txt	TYMP	Keep	NO	NO
SeqId_11369_23	rs62325239	P11766	#N/A	G	A	0.0381949	-0.980171	0.04217	2.64817e-115	7212	540.102	#N/A	Tier1	ADH5.SeqId_11369_23.txt	ADH5	Keep	NO	NO
SeqId_11377_19	rs2165672	P40394	#N/A	C	A	0.10079	-0.440513	0.0272296	7.49208e-58	7212	261.646	#N/A	Tier1	ADH7.SeqId_11377_19.txt	ADH7	Keep	NO	NO
SeqId_11377_19	rs284783	P40394	#N/A	A	G	0.482462	0.129337	0.0165837	7.11652e-15	7212	60.8082	#N/A	Tier1	ADH7.SeqId_11377_19.txt	ADH7	Keep	NO	NO
SeqId_11382_5	rs1050916	P53004	missense	G	A	0.0114377	-1.14022	0.0766119	2.28236e-49	7212	221.444	1	Tier2	BLVRA.SeqId_11382_5.txt	BLVRA	Keep	NO	NO
SeqId_11382_5	rs10255363	P53004	#N/A	T	G	0.4033	0.104363	0.0169052	7.04488e-10	7212	38.1006	2	Tier1	BLVRA.SeqId_11382_5.txt	BLVRA	Keep	NO	NO
SeqId_11424_4	rs11555096	P16930	#N/A	T	C	0.0213503	-1.65056	0.0542648	2.67113e-191	7212	924.923	2	Tier1	FAH.SeqId_11424_4.txt	FAH	Keep	NO	NO
SeqId_11424_4	rs34053230	P16930	#N/A	C	G	0.143838	-0.238363	0.023503	5.21857e-24	7212	102.828	1	Tier1	FAH.SeqId_11424_4.txt	FAH	Keep	NO	NO
SeqId_11424_4	rs75884791	P16930	#N/A	T	C	0.0461666	-0.156417	0.039837	8.70224e-05	7212	15.4125	#N/A	Tier1	FAH.SeqId_11424_4.txt	FAH	Keep	NO	NO
SeqId_11424_4	rs80195303	P16930	#N/A	T	C	0.0494246	-0.141959	0.0385737	0.000234737	7212	13.5401	#N/A	Tier1	FAH.SeqId_11424_4.txt	FAH	Keep	NO	NO
SeqId_11424_4	rs80119424	P16930	#N/A	G	A	0.0624567	-0.120319	0.0340538	0.000413139	7212	12.4801	#N/A	Tier1	FAH.SeqId_11424_4.txt	FAH	Keep	NO	NO
SeqId_11428_31	rs45498798	O00151	#N/A	G	A	0.0761126	-0.137794	0.0311574	9.8994e-06	7212	19.5532	#N/A	Tier1	PDLIM1.SeqId_11428_31.txt	PDLIM1	Keep	NO	NO
SeqId_11431_235	rs74626198	P46063	#N/A	C	T	0.0273118	-0.386781	0.05052	2.16794e-14	7212	58.598	1	Tier1	RECQL.SeqId_11431_235.txt	RECQL	Keep	NO	NO
SeqId_11431_235	rs147619410	P46063	#N/A	G	A	0.0122002	-0.434694	0.0756844	9.65051e-09	7212	32.9787	#N/A	Tier1	RECQL.SeqId_11431_235.txt	RECQL	Keep	NO	NO
SeqId_11441_11	rs3818871	P06737	#N/A	A	G	0.269583	-0.283236	0.0185014	4.37144e-52	7212	234.297	1	Tier2	PYGL.SeqId_11441_11.txt	PYGL	Keep	NO	NO
SeqId_11441_11	rs144359893	P06737	#N/A	T	C	0.0119229	-0.786993	0.0752467	2.02789e-25	7212	109.357	1	Tier1	PYGL.SeqId_11441_11.txt	PYGL	Keep	NO	NO
SeqId_11441_11	rs17720677	P06737	#N/A	A	G	0.301192	-0.0860842	0.0182385	2.40403e-06	7212	22.2714	#N/A	Tier1	PYGL.SeqId_11441_11.txt	PYGL	Keep	NO	NO
SeqId_11441_11	rs56192413	P06737	#N/A	C	T	0.219118	-0.0946893	0.0200624	2.406e-06	7212	22.2698	#N/A	Tier1	PYGL.SeqId_11441_11.txt	PYGL	Keep	NO	NO
SeqId_11480_1	rs887241	P30838	missense	A	C	0.340496	-0.211498	0.0171798	1.75383e-34	7212	151.515	2	Tier1	ALDH3A1.SeqId_11480_1.txt	ALDH3A1	Keep	NO	NO
SeqId_11493_169	rs8071036	Q96FJ2	#N/A	G	A	0.200471	-0.173427	0.020699	6.38397e-17	7212	70.1801	#N/A	Tier1	DYNLL2.SeqId_11493_169.txt	DYNLL2	Keep	NO	NO
SeqId_11514_196	rs831603	P13987	#N/A	G	A	0.384445	0.274451	0.0166873	1.07162e-59	7212	270.419	1	Tier1	CD59.SeqId_11514_196.txt	CD59	Keep	NO	NO
SeqId_11514_196	rs10768020	P13987	#N/A	C	T	0.138361	-0.100188	0.0240244	3.0783e-05	7212	17.3862	1	Tier1	CD59.SeqId_11514_196.txt	CD59	Keep	NO	NO
SeqId_11531_24	rs10762480	Q9H7M9	#N/A	T	C	0.209344	-0.337917	0.0199749	5.4601e-63	7212	286.108	1	Tier1	C10orf54.SeqId_11531_24.txt	C10orf54	Keep	NO	NO
SeqId_11615_16	rs149406783	Q9UN19	#N/A	T	C	0.011507	-0.579757	0.0777277	9.75072e-14	7212	55.6186	#N/A	Tier1	DAPP1.SeqId_11615_16.txt	DAPP1	Keep	NO	NO
SeqId_11646_4	rs74690422	Q7L1S5	#N/A	C	T	0.0317482	0.239289	0.0475295	4.90618e-07	7212	25.3395	#N/A	Tier1	CHST9.SeqId_11646_4.txt	CHST9	Keep	NO	NO
SeqId_11646_4	rs151194524	Q7L1S5	#N/A	G	A	0.0238458	0.212334	0.0543561	9.45541e-05	7212	15.2553	#N/A	Tier1	CHST9.SeqId_11646_4.txt	CHST9	Keep	NO	NO
SeqId_11656_110	rs34612764	Q9UI08	#N/A	A	G	0.346319	0.164283	0.0173666	4.0925e-21	7212	89.4613	#N/A	Tier1	EVL.SeqId_11656_110.txt	EVL	Keep	NO	NO
SeqId_11656_110	rs61984502	Q9UI08	#N/A	C	T	0.0973936	-0.117195	0.0277661	2.46415e-05	7212	17.8102	#N/A	Tier1	EVL.SeqId_11656_110.txt	EVL	Keep	NO	NO
SeqId_12016_60	rs35929108	P22681	#N/A	A	G	0.0653681	-0.174015	0.0334932	2.09712e-07	7212	26.9861	1	Tier1	CBL.SeqId_12016_60.txt	CBL	Keep	NO	NO
SeqId_12333_87	rs116690611	P49247	#N/A	C	T	0.0340358	-0.463645	0.0454222	2.68437e-24	7212	104.163	#N/A	Tier1	RPIA.SeqId_12333_87.txt	RPIA	Keep	NO	NO
SeqId_12333_87	rs111351323	P49247	#N/A	G	A	0.0939276	0.288643	0.0284157	4.43786e-24	7212	103.154	#N/A	Tier1	RPIA.SeqId_12333_87.txt	RPIA	Keep	NO	NO
SeqId_12333_87	rs12476041	P49247	#N/A	A	C	0.290171	0.0993469	0.0184944	8.04163e-08	7212	28.8475	#N/A	Tier1	RPIA.SeqId_12333_87.txt	RPIA	Keep	NO	NO
SeqId_12334_25	rs71367444	P34896	#N/A	C	T	0.0313323	0.528082	0.0477165	3.05661e-28	7212	122.446	#N/A	Tier1	SHMT1.SeqId_12334_25.txt	SHMT1	Keep	NO	NO
SeqId_12334_25	rs11078415	P34896	missense	T	C	0.255164	0.101922	0.0190954	9.71126e-08	7212	28.4812	#N/A	Tier1	SHMT1.SeqId_12334_25.txt	SHMT1	Keep	NO	NO
SeqId_12334_25	rs528313268	P34896	#N/A	C	T	0.0102593	-0.298935	0.0829631	0.000316404	7212	12.9797	#N/A	Tier1	SHMT1.SeqId_12334_25.txt	SHMT1	Keep	NO	NO
SeqId_12370_30	rs2066818	Q13790	missense	A	C	0.0680715	-0.61877	0.0322143	3.12592e-80	7212	368.842	1	Tier2	APOF.SeqId_12370_30.txt	APOF	Keep	NO	NO
SeqId_12370_30	rs112149630	Q13790	#N/A	T	C	0.018231	-0.254061	0.062243	4.51786e-05	7212	16.6561	#N/A	Tier1	APOF.SeqId_12370_30.txt	APOF	Keep	NO	NO
SeqId_12378_71	rs144706539	O15533	#N/A	A	G	0.0173298	1.5614	0.0613976	1.05361e-136	7212	646.554	2	Tier2	TAPBP.SeqId_12378_71.txt	TAPBP	Keep	NO	NO
SeqId_12378_71	rs145734633	O15533	#N/A	T	C	0.0126854	-0.472375	0.0746547	2.64137e-10	7212	40.0257	#N/A	Tier1	TAPBP.SeqId_12378_71.txt	TAPBP	Keep	NO	NO
SeqId_12381_26	rs7278942	P16152	#N/A	C	T	0.262373	0.140508	0.0187714	7.99269e-14	7212	56.0129	2	Tier1	CBR1.SeqId_12381_26.txt	CBR1	Keep	NO	NO
SeqId_12381_26	rs71330635	P16152	#N/A	G	T	0.0634965	-0.240459	0.0337446	1.13451e-12	7212	50.7637	#N/A	Tier1	CBR1.SeqId_12381_26.txt	CBR1	Keep	NO	NO
SeqId_12386_11	rs7535320	Q9H4A4	#N/A	A	G	0.313808	0.538927	0.0168731	1e-200	7212	1019.88	#N/A	Tier1	RNPEP.SeqId_12386_11.txt	RNPEP	Keep	NO	NO
SeqId_12386_11	rs74710742	Q9H4A4	missense	T	G	0.0155968	-1.39327	0.0653807	9.01887e-98	7212	453.995	#N/A	Tier1	RNPEP.SeqId_12386_11.txt	RNPEP	Keep	NO	NO
SeqId_12386_11	rs4128147	Q9H4A4	#N/A	T	C	0.0856786	-0.243877	0.0296265	2.17195e-16	7212	67.7424	#N/A	Tier1	RNPEP.SeqId_12386_11.txt	RNPEP	Keep	NO	NO
SeqId_12395_86	rs12564699	Q6PI48	#N/A	A	G	0.284625	-0.300785	0.0182027	3.118e-60	7212	272.973	#N/A	Tier1	DARS2.SeqId_12395_86.txt	DARS2	Keep	NO	NO
SeqId_12395_86	rs151169323	Q6PI48	missense	T	C	0.0368779	-0.706206	0.0432739	8.0584e-59	7212	266.25	#N/A	Tier1	DARS2.SeqId_12395_86.txt	DARS2	Keep	NO	NO
SeqId_12396_19	rs2067385	Q6NVY1	#N/A	C	T	0.0427007	-0.448911	0.040631	3.74708e-28	7212	122.035	1	Tier1	HIBCH.SeqId_12396_19.txt	HIBCH	Keep	NO	NO
SeqId_12436_84	rs11192019	P78417	#N/A	T	C	0.290309	-0.668766	0.0164255	1e-200	7212	1657.26	1	Tier1	GSTO1.SeqId_12436_84.txt	GSTO1	Keep	NO	NO
SeqId_12436_84	rs71473516	P78417	missense	C	T	0.0275198	-0.564841	0.0503746	6.11708e-29	7212	125.692	1	Tier1	GSTO1.SeqId_12436_84.txt	GSTO1	Keep	NO	NO
SeqId_12436_84	rs789206	P78417	#N/A	G	C	0.0216969	0.365697	0.0570458	1.54102e-10	7212	41.0842	#N/A	Tier1	GSTO1.SeqId_12436_84.txt	GSTO1	Keep	NO	NO
SeqId_12436_84	rs72825834	P78417	#N/A	G	T	0.0176071	0.33292	0.0622345	9.09371e-08	7212	28.6086	2	Tier1	GSTO1.SeqId_12436_84.txt	GSTO1	Keep	NO	NO
SeqId_12436_84	rs79151117	P78417	#N/A	G	A	0.024539	0.2684	0.0529966	4.19697e-07	7212	25.6418	1	Tier1	GSTO1.SeqId_12436_84.txt	GSTO1	Keep	NO	NO
SeqId_12469_19	rs853848	Q15691	#N/A	T	C	0.0101899	0.825237	0.0827451	2.82304e-23	7212	99.438	#N/A	Tier1	MAPRE1.SeqId_12469_19.txt	MAPRE1	Keep	NO	NO
SeqId_12475_48	rs35822882	Q9NZA1	missense	T	G	0.0234299	-1.33966	0.0528872	1.09934e-135	7212	641.457	2	Tier2	CLIC5.SeqId_12475_48.txt	CLIC5	Keep	NO	NO
SeqId_12475_48	rs2057148	Q9NZA1	#N/A	G	C	0.339942	-0.148269	0.0174181	2.05275e-17	7212	72.44	#N/A	Tier1	CLIC5.SeqId_12475_48.txt	CLIC5	Keep	NO	NO
SeqId_12475_48	rs9472670	Q9NZA1	#N/A	G	T	0.134757	0.150593	0.0244002	7.11842e-10	7212	38.0805	#N/A	Tier1	CLIC5.SeqId_12475_48.txt	CLIC5	Keep	NO	NO
SeqId_12475_48	rs3822889	Q9NZA1	#N/A	A	G	0.0770137	-0.169568	0.0310596	4.93555e-08	7212	29.7972	#N/A	Tier1	CLIC5.SeqId_12475_48.txt	CLIC5	Keep	NO	NO
SeqId_12475_48	rs146991517	Q9NZA1	#N/A	A	G	0.0105365	-0.424584	0.0818084	2.16055e-07	7212	26.9284	#N/A	Tier1	CLIC5.SeqId_12475_48.txt	CLIC5	Keep	NO	NO
SeqId_12475_48	rs4371841	Q9NZA1	#N/A	T	C	0.374671	-0.0779158	0.0169553	4.39324e-06	7212	21.1115	1	Tier1	CLIC5.SeqId_12475_48.txt	CLIC5	Keep	NO	NO
SeqId_12475_48	rs12206495	Q9NZA1	#N/A	A	G	0.224525	-0.0884001	0.0198316	8.4165e-06	7212	19.8641	2	Tier1	CLIC5.SeqId_12475_48.txt	CLIC5	Keep	NO	NO
SeqId_12475_48	rs4714958	Q9NZA1	#N/A	T	C	0.143768	-0.0813945	0.0239099	0.000667147	7212	11.5855	1	Tier1	CLIC5.SeqId_12475_48.txt	CLIC5	Keep	NO	NO
SeqId_12494_99	rs142298325	P60520	missense	A	G	0.0201719	-0.308224	0.0595037	2.28004e-07	7212	26.8241	#N/A	Tier1	GABARAPL2.SeqId_12494_99.txt	GABARAPL2	Keep	NO	NO
SeqId_12498_12	rs160589	O14907	#N/A	A	G	0.024539	0.500298	0.0540102	2.57483e-20	7212	85.7799	1	Tier1	TAX1BP3.SeqId_12498_12.txt	TAX1BP3	Keep	NO	NO
SeqId_12517_52	rs12982146	O14737	#N/A	T	C	0.0316789	0.831883	0.0468654	4.94967e-69	7212	314.992	4	Tier2	PDCD5.SeqId_12517_52.txt	PDCD5	Keep	NO	NO
SeqId_12517_52	rs259274	O14737	#N/A	G	A	0.0240538	-0.557022	0.0542856	1.55708e-24	7212	105.258	#N/A	Tier1	PDCD5.SeqId_12517_52.txt	PDCD5	Keep	NO	NO
SeqId_12534_10	rs318100	Q13137	missense	G	T	0.160543	-0.292984	0.0223155	6.24922e-39	7212	172.327	#N/A	Tier1	CALCOCO2.SeqId_12534_10.txt	CALCOCO2	Keep	NO	NO
SeqId_12534_10	rs8075255	Q13137	#N/A	C	T	0.175031	0.151199	0.0218118	4.50856e-12	7212	48.039	#N/A	Tier1	CALCOCO2.SeqId_12534_10.txt	CALCOCO2	Keep	NO	NO
SeqId_12549_33	rs72665697	O60760	#N/A	G	A	0.0402052	-1.31866	0.0391553	1e-200	7212	1133.87	1	Tier2	HPGDS.SeqId_12549_33.txt	HPGDS	Keep	NO	NO
SeqId_12549_33	rs6830933	O60760	#N/A	T	A	0.189103	0.529264	0.0200651	1.85087e-146	7212	695.571	1	Tier2	HPGDS.SeqId_12549_33.txt	HPGDS	Keep	NO	NO
SeqId_12558_3	rs1894079	Q8TF42	#N/A	T	C	0.420768	0.127942	0.0166841	1.96802e-14	7212	58.7896	1	Tier1	UBASH3B.SeqId_12558_3.txt	UBASH3B	Keep	NO	NO
SeqId_12558_3	rs180758542	Q8TF42	#N/A	G	T	0.0160821	-0.279314	0.0657644	2.1918e-05	7212	18.0336	#N/A	Tier1	UBASH3B.SeqId_12558_3.txt	UBASH3B	Keep	NO	NO
SeqId_12560_9	rs78625720	Q8TCD5	missense	A	G	0.0258561	-1.5355	0.0490533	1e-200	7212	979.586	2	Tier2	NT5C.SeqId_12560_9.txt	NT5C	Keep	NO	NO
SeqId_12560_9	rs112104171	Q8TCD5	#N/A	A	G	0.160336	0.169147	0.0226626	9.39773e-14	7212	55.6915	#N/A	Tier1	NT5C.SeqId_12560_9.txt	NT5C	Keep	NO	NO
SeqId_12560_9	rs191041372	Q8TCD5	#N/A	G	A	0.0103979	0.469351	0.0817514	9.78271e-09	7212	32.9522	1	Tier1	NT5C.SeqId_12560_9.txt	NT5C	Keep	NO	NO
SeqId_12560_9	rs139448719	Q8TCD5	#N/A	A	G	0.0524747	-0.202037	0.0373518	6.54012e-08	7212	29.2495	#N/A	Tier1	NT5C.SeqId_12560_9.txt	NT5C	Keep	NO	NO
SeqId_12560_9	rs539214324	Q8TCD5	#N/A	A	G	0.0175378	-0.22229	0.0631615	0.000435208	7212	12.3827	#N/A	Tier1	NT5C.SeqId_12560_9.txt	NT5C	Keep	NO	NO
SeqId_12563_2	rs6894901	O95379	#N/A	G	T	0.231457	-0.252089	0.0196168	2.18813e-37	7212	165.094	2	Tier1	TNFAIP8.SeqId_12563_2.txt	TNFAIP8	Keep	NO	NO
SeqId_12563_2	rs60756572	O95379	#N/A	G	C	0.0718148	0.261639	0.0323731	7.4156e-16	7212	65.3004	1	Tier1	TNFAIP8.SeqId_12563_2.txt	TNFAIP8	Keep	NO	NO
SeqId_12563_2	rs328684	O95379	#N/A	A	G	0.312838	-0.0671299	0.0181117	0.000211774	7212	13.7339	#N/A	Tier1	TNFAIP8.SeqId_12563_2.txt	TNFAIP8	Keep	NO	NO
SeqId_12571_14	rs117283737	P36405	#N/A	A	G	0.0203106	-0.61079	0.0587732	4.04022e-25	7212	107.97	#N/A	Tier1	ARL3.SeqId_12571_14.txt	ARL3	Keep	NO	NO
SeqId_12571_14	rs112731942	P36405	#N/A	T	C	0.0259254	-0.374847	0.0526104	1.14184e-12	7212	50.751	3	Tier1	ARL3.SeqId_12571_14.txt	ARL3	Keep	NO	NO
SeqId_12575_30	rs2236225	P11586	missense	A	G	0.45723	-0.134499	0.0165454	5.05067e-16	7212	66.0637	1	Tier1	MTHFD1.SeqId_12575_30.txt	MTHFD1	Keep	NO	NO
SeqId_12575_30	rs55739639	P11586	#N/A	C	G	0.253709	-0.113398	0.0191486	3.32726e-09	7212	35.0604	#N/A	Tier1	MTHFD1.SeqId_12575_30.txt	MTHFD1	Keep	NO	NO
SeqId_12619_14	rs118007278	P35813	#N/A	T	A	0.0219742	0.245864	0.0566121	1.42499e-05	7212	18.8561	#N/A	Tier1	PPM1A.SeqId_12619_14.txt	PPM1A	Keep	NO	NO
SeqId_12641_3	rs113541654	P32019	#N/A	C	G	0.0417995	-0.606407	0.0408734	4.49835e-49	7212	220.053	#N/A	Tier1	INPP5B.SeqId_12641_3.txt	INPP5B	Keep	NO	NO
SeqId_12641_3	rs12751325	P32019	#N/A	C	T	0.286843	0.198584	0.018115	9.58399e-28	7212	120.141	#N/A	Tier1	INPP5B.SeqId_12641_3.txt	INPP5B	Keep	NO	NO
SeqId_12643_4	rs543013	P49407	#N/A	A	G	0.282684	0.483286	0.0177378	1.13732e-155	7212	742.145	#N/A	Tier1	ARRB1.SeqId_12643_4.txt	ARRB1	Keep	NO	NO
SeqId_12643_4	rs148999844	P49407	#N/A	C	T	0.0196174	0.629427	0.0597329	8.93783e-26	7212	111.005	#N/A	Tier1	ARRB1.SeqId_12643_4.txt	ARRB1	Keep	NO	NO
SeqId_12643_4	rs144385608	P49407	#N/A	C	G	0.0381256	0.260019	0.0434823	2.33953e-09	7212	35.7491	#N/A	Tier1	ARRB1.SeqId_12643_4.txt	ARRB1	Keep	NO	NO
SeqId_12643_4	rs35786880	P49407	#N/A	T	C	0.0769444	0.163095	0.0313818	2.07953e-07	7212	27.0026	1	Tier1	ARRB1.SeqId_12643_4.txt	ARRB1	Keep	NO	NO
SeqId_12675_14	rs112172786	P14868	#N/A	G	A	0.0355608	0.47071	0.0444337	4.95653e-26	7212	112.192	2	Tier1	DARS.SeqId_12675_14.txt	DARS	Keep	NO	NO
SeqId_12697_30	rs2885991	P48426	#N/A	T	C	0.0630112	0.256905	0.0343949	9.01224e-14	7212	55.7746	#N/A	Tier1	PIP4K2A.SeqId_12697_30.txt	PIP4K2A	Keep	NO	NO
SeqId_12714_38	rs76072590	O75843	#N/A	T	C	0.0230833	-0.23849	0.0558515	1.9791e-05	7212	18.2285	#N/A	Tier1	AP1G2.SeqId_12714_38.txt	AP1G2	Keep	NO	NO
SeqId_12727_7	rs12040028	Q9P2B2	missense	G	A	0.0351449	-0.581913	0.0448603	4.71132e-38	7212	168.218	1	Tier1	PTGFRN.SeqId_12727_7.txt	PTGFRN	Keep	NO	NO
SeqId_12727_7	rs74431436	Q9P2B2	#N/A	A	G	0.0597532	-0.263183	0.035234	8.99092e-14	7212	55.7791	1	Tier1	PTGFRN.SeqId_12727_7.txt	PTGFRN	Keep	NO	NO
SeqId_12727_7	rs10801929	Q9P2B2	#N/A	A	G	0.31568	-0.120947	0.0178572	1.36051e-11	7212	45.8609	1	Tier1	PTGFRN.SeqId_12727_7.txt	PTGFRN	Keep	NO	NO
SeqId_12727_7	rs74756996	Q9P2B2	#N/A	G	A	0.0269652	-0.264275	0.0511917	2.50244e-07	7212	26.6436	10	Tier3	PTGFRN.SeqId_12727_7.txt	PTGFRN	Keep	NO	NO
SeqId_12812_25	rs7562908	P14621	#N/A	G	A	0.02648	-0.435184	0.0510466	1.83867e-17	7212	72.6594	1	Tier1	ACYP2.SeqId_12812_25.txt	ACYP2	Keep	NO	NO
SeqId_12812_25	rs10166844	P14621	#N/A	C	T	0.23832	-0.0891368	0.0196197	5.62988e-06	7212	20.6352	#N/A	Tier1	ACYP2.SeqId_12812_25.txt	ACYP2	Keep	NO	NO
SeqId_12831_21	rs73203865	Q96BS2	#N/A	T	C	0.0497019	-0.431059	0.0381244	2.14829e-29	7212	127.805	#N/A	Tier1	TESC.SeqId_12831_21.txt	TESC	Keep	NO	NO
SeqId_12831_21	rs73203845	Q96BS2	#N/A	T	C	0.0294607	-0.233782	0.0490618	1.92496e-06	7212	22.6994	#N/A	Tier1	TESC.SeqId_12831_21.txt	TESC	Keep	NO	NO
SeqId_12956_40	rs41277952	Q96EK5	#N/A	G	A	0.0860252	0.124125	0.0297654	3.08031e-05	7212	17.385	#N/A	Tier1	KIAA1279.SeqId_12956_40.txt	KIAA1279	Keep	NO	NO
SeqId_13062_4	rs251906	O60234	#N/A	G	C	0.0862332	-0.408703	0.0291457	4.27793e-44	7212	196.583	#N/A	Tier1	GMFG.SeqId_13062_4.txt	GMFG	Keep	NO	NO
SeqId_13082_9	rs867468	Q9H3U1	#N/A	A	G	0.256273	-0.0951923	0.0190456	5.92526e-07	7212	24.9743	#N/A	Tier1	UNC45A.SeqId_13082_9.txt	UNC45A	Keep	NO	NO
SeqId_13090_17	rs73024420	P06703	#N/A	A	G	0.0178151	0.518579	0.0619623	6.89892e-17	7212	70.0252	1	Tier1	S100A6.SeqId_13090_17.txt	S100A6	Keep	NO	NO
SeqId_13090_17	rs2265081	P06703	#N/A	C	A	0.0402745	-0.311254	0.0421574	1.71938e-13	7212	54.4956	2	Tier1	S100A6.SeqId_13090_17.txt	S100A6	Keep	NO	NO
SeqId_13094_75	rs72959041	Q9BXY4	#N/A	A	G	0.0479689	0.420466	0.0385523	1.7598e-27	7212	118.916	1	Tier1	RSPO3.SeqId_13094_75.txt	RSPO3	Keep	NO	NO
SeqId_13094_75	rs4584000	Q9BXY4	#N/A	C	T	0.494801	0.066237	0.0165752	6.50189e-05	7212	15.9648	#N/A	Tier1	RSPO3.SeqId_13094_75.txt	RSPO3	Keep	NO	NO
SeqId_13095_51	rs76841471	P05451	#N/A	G	T	0.0741023	0.516589	0.0310804	6.60038e-61	7212	276.183	#N/A	Tier1	REG1A.SeqId_13095_51.txt	REG1A	Keep	NO	NO
SeqId_13095_51	rs12990312	P05451	#N/A	T	C	0.122279	-0.310491	0.0252751	2.41582e-34	7212	150.866	#N/A	Tier1	REG1A.SeqId_13095_51.txt	REG1A	Keep	NO	NO
SeqId_13095_51	rs283851	P05451	#N/A	T	C	0.084015	-0.345999	0.0297258	4.89975e-31	7212	135.445	#N/A	Tier1	REG1A.SeqId_13095_51.txt	REG1A	Keep	NO	NO
SeqId_13095_51	rs72913277	P05451	#N/A	G	A	0.039512	-0.487246	0.042601	4.92799e-30	7212	130.779	1	Tier1	REG1A.SeqId_13095_51.txt	REG1A	Keep	NO	NO
SeqId_13095_51	rs2033336	P05451	#N/A	G	A	0.289685	0.0781824	0.0185818	2.61374e-05	7212	17.6979	#N/A	Tier1	REG1A.SeqId_13095_51.txt	REG1A	Keep	NO	NO
SeqId_13102_1	rs75517528	Q96BQ1	#N/A	T	C	0.023014	0.373392	0.0549677	1.18624e-11	7212	46.1312	#N/A	Tier1	FAM3D.SeqId_13102_1.txt	FAM3D	Keep	NO	NO
SeqId_13102_1	rs144247224	Q96BQ1	#N/A	A	G	0.0106752	-0.286018	0.0808335	0.000405153	7212	12.5165	#N/A	Tier1	FAM3D.SeqId_13102_1.txt	FAM3D	Keep	NO	NO
SeqId_13109_82	rs1841499	Q7Z3B1	#N/A	A	T	0.385762	0.304306	0.016774	5.85903e-72	7212	329.024	1	Tier2	NEGR1.SeqId_13109_82.txt	NEGR1	Keep	NO	NO
SeqId_13109_82	rs10889935	Q7Z3B1	#N/A	G	C	0.196589	-0.133817	0.0209113	1.65875e-10	7212	40.9393	2	Tier1	NEGR1.SeqId_13109_82.txt	NEGR1	Keep	NO	NO
SeqId_13109_82	rs78738825	Q7Z3B1	#N/A	T	C	0.0435325	-0.244148	0.0406694	2.0282e-09	7212	36.0288	#N/A	Tier1	NEGR1.SeqId_13109_82.txt	NEGR1	Keep	NO	NO
SeqId_13109_82	rs11209868	Q7Z3B1	#N/A	C	T	0.191529	0.103984	0.0213847	1.18351e-06	7212	23.6378	#N/A	Tier1	NEGR1.SeqId_13109_82.txt	NEGR1	Keep	NO	NO
SeqId_13109_82	rs139676625	Q7Z3B1	#N/A	T	A	0.0103979	-0.300476	0.0813162	0.000221381	7212	13.6504	1	Tier1	NEGR1.SeqId_13109_82.txt	NEGR1	Keep	NO	NO
SeqId_13112_179	rs112442791	Q12841	#N/A	T	A	0.0214197	-0.351879	0.0572139	8.14932e-10	7212	37.8149	#N/A	Tier1	FSTL1.SeqId_13112_179.txt	FSTL1	Keep	NO	NO
SeqId_13112_179	rs115265447	Q12841	#N/A	G	A	0.0257868	0.219347	0.0522804	2.75438e-05	7212	17.5981	#N/A	Tier1	FSTL1.SeqId_13112_179.txt	FSTL1	Keep	NO	NO
SeqId_13113_7	rs6532024	P10451	#N/A	C	A	0.358173	-0.103493	0.017394	2.80816e-09	7212	35.3918	#N/A	Tier1	SPP1.SeqId_13113_7.txt	SPP1	Keep	NO	NO
SeqId_13113_7	rs28357094	P10451	#N/A	G	T	0.240053	-0.106274	0.0195734	5.83495e-08	7212	29.4714	#N/A	Tier1	SPP1.SeqId_13113_7.txt	SPP1	Keep	NO	NO
SeqId_13114_50	rs1803343	P51884	#N/A	C	T	0.0221822	-0.606175	0.0558048	2.82898e-27	7212	117.959	2	Tier1	LUM.SeqId_13114_50.txt	LUM	Keep	NO	NO
SeqId_13114_50	rs4360756	P51884	#N/A	A	G	0.102662	0.237741	0.0273657	4.52862e-18	7212	75.4527	1	Tier1	LUM.SeqId_13114_50.txt	LUM	Keep	NO	NO
SeqId_13114_50	rs77651188	P51884	#N/A	T	C	0.0108138	0.483953	0.0807255	2.13231e-09	7212	35.9306	#N/A	Tier1	LUM.SeqId_13114_50.txt	LUM	Keep	NO	NO
SeqId_13114_50	rs79820528	P51884	#N/A	T	C	0.019756	-0.3466	0.0596366	6.4418e-09	7212	33.7684	#N/A	Tier1	LUM.SeqId_13114_50.txt	LUM	Keep	NO	NO
SeqId_13114_50	rs139074723	P51884	#N/A	C	T	0.0113684	-0.374306	0.0788496	2.10349e-06	7212	22.5286	#N/A	Tier1	LUM.SeqId_13114_50.txt	LUM	Keep	NO	NO
SeqId_13114_50	rs61926368	P51884	#N/A	A	C	0.0526827	-0.133466	0.0369215	0.000302547	7212	13.0636	#N/A	Tier1	LUM.SeqId_13114_50.txt	LUM	Keep	NO	NO
SeqId_13116_25	rs45553433	Q8N6Q3	missense	T	A	0.0533065	-0.621227	0.0360931	4.27253e-65	7212	296.164	3	Tier1	CD177.SeqId_13116_25.txt	CD177	Keep	NO	NO
SeqId_13116_25	rs62113693	Q8N6Q3	#N/A	G	A	0.192916	0.335378	0.0207747	1.27804e-57	7212	260.543	5	Tier1	CD177.SeqId_13116_25.txt	CD177	Keep	NO	NO
SeqId_13116_25	rs113094109	Q8N6Q3	#N/A	A	G	0.0325801	0.544249	0.0466198	3.29185e-31	7212	136.249	1	Tier1	CD177.SeqId_13116_25.txt	CD177	Keep	NO	NO
SeqId_13116_25	rs112052262	Q8N6Q3	#N/A	C	T	0.0179537	0.476027	0.062027	1.87901e-14	7212	58.8818	#N/A	Tier1	CD177.SeqId_13116_25.txt	CD177	Keep	NO	NO
SeqId_13116_25	rs144764562	Q8N6Q3	#N/A	A	G	0.0153196	0.508905	0.066798	2.89246e-14	7212	58.0265	1	Tier1	CD177.SeqId_13116_25.txt	CD177	Keep	NO	NO
SeqId_13116_25	rs78667178	Q8N6Q3	#N/A	A	C	0.0102593	0.545672	0.0827887	4.67264e-11	7212	43.4311	1	Tier1	CD177.SeqId_13116_25.txt	CD177	Keep	NO	NO
SeqId_13116_25	rs74557322	Q8N6Q3	#N/A	C	T	0.0254402	-0.333198	0.0523768	2.11925e-10	7212	40.4582	7	Tier3	CD177.SeqId_13116_25.txt	CD177	Keep	NO	NO
SeqId_13116_25	rs118164011	Q8N6Q3	#N/A	G	C	0.0319562	0.276454	0.0471474	4.72887e-09	7212	34.3724	2	Tier1	CD177.SeqId_13116_25.txt	CD177	Keep	NO	NO
SeqId_13116_25	rs11669067	Q8N6Q3	#N/A	A	G	0.180993	0.116573	0.021733	8.3981e-08	7212	28.7631	1	Tier1	CD177.SeqId_13116_25.txt	CD177	Keep	NO	NO
SeqId_13116_25	rs184065947	Q8N6Q3	#N/A	A	G	0.0161514	0.273693	0.0659204	3.33566e-05	7212	17.2333	#N/A	Tier1	CD177.SeqId_13116_25.txt	CD177	Keep	NO	NO
SeqId_13116_25	rs142399727	Q8N6Q3	#N/A	T	C	0.0187162	-0.232389	0.0614838	0.000158296	7212	14.282	#N/A	Tier1	CD177.SeqId_13116_25.txt	CD177	Keep	NO	NO
SeqId_13116_25	rs25476	Q8N6Q3	#N/A	T	G	0.0533758	0.135128	0.0366735	0.000230709	7212	13.5727	#N/A	Tier1	CD177.SeqId_13116_25.txt	CD177	Keep	NO	NO
SeqId_13118_5	rs61977392	Q9H4F8	#N/A	T	C	0.0685568	-0.597099	0.0321775	3.98371e-75	7212	344.245	1	Tier1	SMOC1.SeqId_13118_5.txt	SMOC1	Keep	NO	NO
SeqId_13118_5	rs78571775	Q9H4F8	#N/A	G	A	0.0921946	0.26147	0.0283781	4.05673e-20	7212	84.8705	1	Tier1	SMOC1.SeqId_13118_5.txt	SMOC1	Keep	NO	NO
SeqId_13118_5	rs10130486	Q9H4F8	#N/A	G	A	0.377097	-0.142895	0.0171883	1.10057e-16	7212	69.0952	1	Tier1	SMOC1.SeqId_13118_5.txt	SMOC1	Keep	NO	NO
SeqId_13118_5	rs227399	Q9H4F8	#N/A	C	T	0.237627	0.113065	0.0193507	5.35276e-09	7212	34.1305	1	Tier1	SMOC1.SeqId_13118_5.txt	SMOC1	Keep	NO	NO
SeqId_13118_5	rs76551653	Q9H4F8	#N/A	A	G	0.128033	-0.136581	0.0248489	4.00765e-08	7212	30.2027	#N/A	Tier1	SMOC1.SeqId_13118_5.txt	SMOC1	Keep	NO	NO
SeqId_13118_5	rs1290035	Q9H4F8	#N/A	T	C	0.204838	0.0965613	0.0206437	2.95647e-06	7212	21.8731	#N/A	Tier1	SMOC1.SeqId_13118_5.txt	SMOC1	Keep	NO	NO
SeqId_13118_5	rs148063951	Q9H4F8	#N/A	C	G	0.0101899	0.310927	0.0826602	0.000170226	7212	14.145	2	Tier1	SMOC1.SeqId_13118_5.txt	SMOC1	Keep	NO	NO
SeqId_13118_5	rs74060476	Q9H4F8	#N/A	C	T	0.077083	0.101207	0.0311509	0.00116376	7212	10.5526	#N/A	Tier1	SMOC1.SeqId_13118_5.txt	SMOC1	Keep	NO	NO
SeqId_13119_26	rs117186178	Q9UK55	#N/A	T	C	0.0223208	-0.351794	0.0557685	2.99157e-10	7212	39.7813	2	Tier1	SERPINA10.SeqId_13119_26.txt	SERPINA10	Keep	NO	NO
SeqId_13119_26	rs2402403	Q9UK55	#N/A	C	A	0.0173298	-0.344717	0.0637008	6.45082e-08	7212	29.2762	#N/A	Tier1	SERPINA10.SeqId_13119_26.txt	SERPINA10	Keep	NO	NO
SeqId_13122_19	rs17710381	O43155	#N/A	A	T	0.462706	0.196563	0.0165205	2.42649e-32	7212	141.526	1	Tier1	FLRT2.SeqId_13122_19.txt	FLRT2	Keep	NO	NO
SeqId_13122_19	rs12879269	O43155	#N/A	A	G	0.362886	0.160259	0.0171765	1.38033e-20	7212	87.0272	#N/A	Tier1	FLRT2.SeqId_13122_19.txt	FLRT2	Keep	NO	NO
SeqId_13122_19	rs61979835	O43155	#N/A	T	C	0.0879662	-0.246336	0.0291129	3.16756e-17	7212	71.5755	#N/A	Tier1	FLRT2.SeqId_13122_19.txt	FLRT2	Keep	NO	NO
SeqId_13122_19	rs61981045	O43155	#N/A	A	G	0.156731	0.168281	0.0228734	2.0881e-13	7212	54.1113	#N/A	Tier1	FLRT2.SeqId_13122_19.txt	FLRT2	Keep	NO	NO
SeqId_13122_19	rs1955425	O43155	#N/A	A	G	0.189658	-0.0891086	0.021347	3.0244e-05	7212	17.4199	1	Tier1	FLRT2.SeqId_13122_19.txt	FLRT2	Keep	NO	NO
SeqId_13123_3	rs111237534	Q9NZU0	missense	G	A	0.0308471	-0.603586	0.0472646	6.02089e-37	7212	163.037	#N/A	Tier1	FLRT3.SeqId_13123_3.txt	FLRT3	Keep	NO	NO
SeqId_13123_3	rs3747927	Q9NZU0	#N/A	G	A	0.364273	-0.190586	0.0169973	6.12455e-29	7212	125.69	#N/A	Tier1	FLRT3.SeqId_13123_3.txt	FLRT3	Keep	NO	NO
SeqId_13123_3	rs117079253	Q9NZU0	#N/A	T	C	0.0120616	-0.527398	0.0755814	3.26302e-12	7212	48.6773	#N/A	Tier1	FLRT3.SeqId_13123_3.txt	FLRT3	Keep	NO	NO
SeqId_13123_3	rs77511479	Q9NZU0	#N/A	C	G	0.018023	0.433707	0.0624459	4.10519e-12	7212	48.2241	#N/A	Tier1	FLRT3.SeqId_13123_3.txt	FLRT3	Keep	NO	NO
SeqId_13123_3	rs204105	Q9NZU0	#N/A	G	T	0.0711216	-0.135487	0.0320273	2.36201e-05	7212	17.891	#N/A	Tier1	FLRT3.SeqId_13123_3.txt	FLRT3	Keep	NO	NO
SeqId_13123_3	rs76214505	Q9NZU0	#N/A	G	A	0.0422848	0.165626	0.0410301	5.47722e-05	7212	16.2904	2	Tier1	FLRT3.SeqId_13123_3.txt	FLRT3	Keep	NO	NO
SeqId_13124_20	rs409856	Q6UXK2	#N/A	G	A	0.219673	0.334011	0.019885	3.84256e-62	7212	282.065	1	Tier2	ISLR2.SeqId_13124_20.txt	ISLR2	Keep	NO	NO
SeqId_13124_20	rs4886578	Q6UXK2	#N/A	T	C	0.0564952	-0.24634	0.0362238	1.12583e-11	7212	46.234	1	Tier1	ISLR2.SeqId_13124_20.txt	ISLR2	Keep	NO	NO
SeqId_13124_20	rs28696052	Q6UXK2	missense	C	T	0.0135173	-0.347538	0.0713451	1.13275e-06	7212	23.7222	#N/A	Tier1	ISLR2.SeqId_13124_20.txt	ISLR2	Keep	NO	NO
SeqId_13126_52	rs1790687	Q02487	missense	A	T	0.134479	0.454466	0.0236195	1.70004e-80	7212	370.119	1	Tier2	DSC2.SeqId_13126_52.txt	DSC2	Keep	NO	NO
SeqId_13126_52	rs78064931	Q02487	missense	A	C	0.0628726	-0.431142	0.0341835	4.3201e-36	7212	159.033	#N/A	Tier1	DSC2.SeqId_13126_52.txt	DSC2	Keep	NO	NO
SeqId_13126_52	rs151289743	Q02487	#N/A	T	G	0.0241924	0.615291	0.053249	1.29459e-30	7212	133.48	1	Tier1	DSC2.SeqId_13126_52.txt	DSC2	Keep	NO	NO
SeqId_13126_52	rs9807362	Q02487	#N/A	G	A	0.491959	0.138713	0.0166432	9.23336e-17	7212	69.4449	#N/A	Tier1	DSC2.SeqId_13126_52.txt	DSC2	Keep	NO	NO
SeqId_13126_52	rs12954874	Q02487	#N/A	C	T	0.113892	0.181113	0.0262899	6.08924e-12	7212	47.4461	#N/A	Tier1	DSC2.SeqId_13126_52.txt	DSC2	Keep	NO	NO
SeqId_13126_52	rs17724031	Q02487	#N/A	G	T	0.0929572	-0.120089	0.0287583	3.00436e-05	7212	17.4325	#N/A	Tier1	DSC2.SeqId_13126_52.txt	DSC2	Keep	NO	NO
SeqId_13130_150	rs641180	P52789	#N/A	A	G	0.281575	0.144766	0.0184534	4.9554e-15	7212	61.5262	#N/A	Tier1	HK2.SeqId_13130_150.txt	HK2	Keep	NO	NO
SeqId_13130_150	rs3771754	P52789	#N/A	T	C	0.381811	-0.102953	0.0171387	1.98161e-09	7212	36.0746	#N/A	Tier1	HK2.SeqId_13130_150.txt	HK2	Keep	NO	NO
SeqId_13132_14	rs13175270	Q13591	#N/A	A	C	0.0670317	-0.566779	0.0326251	2.93959e-66	7212	301.719	1	Tier1	SEMA5A.SeqId_13132_14.txt	SEMA5A	Keep	NO	NO
SeqId_13132_14	rs139755478	Q13591	#N/A	A	G	0.0133786	-0.523973	0.0711758	2.01744e-13	7212	54.1792	#N/A	Tier1	SEMA5A.SeqId_13132_14.txt	SEMA5A	Keep	NO	NO
SeqId_13381_49	rs144592178	P15291	#N/A	C	T	0.0115763	-0.61181	0.0769981	2.22356e-15	7212	63.1179	#N/A	Tier1	B4GALT1.SeqId_13381_49.txt	B4GALT1	Keep	NO	NO
SeqId_13381_49	rs3780494	P15291	#N/A	C	T	0.0206571	0.314668	0.0580235	6.0468e-08	7212	29.402	1	Tier1	B4GALT1.SeqId_13381_49.txt	B4GALT1	Keep	NO	NO
SeqId_13381_49	rs13296330	P15291	#N/A	C	A	0.110079	0.110124	0.0264216	3.10929e-05	7212	17.367	6	Tier3	B4GALT1.SeqId_13381_49.txt	B4GALT1	Keep	NO	NO
SeqId_13388_57	rs213508	P29120	#N/A	A	G	0.367323	0.10643	0.0171968	6.38887e-10	7212	38.2924	#N/A	Tier1	PCSK1.SeqId_13388_57.txt	PCSK1	Keep	NO	NO
SeqId_13388_57	rs13176109	P29120	#N/A	T	C	0.0217663	0.278379	0.0564764	8.44461e-07	7212	24.2895	2	Tier1	PCSK1.SeqId_13388_57.txt	PCSK1	Keep	NO	NO
SeqId_13388_57	rs56092644	P29120	#N/A	T	G	0.230556	0.0946609	0.019704	1.58546e-06	7212	23.0734	#N/A	Tier1	PCSK1.SeqId_13388_57.txt	PCSK1	Keep	NO	NO
SeqId_13416_8	rs55851595	Q14C87	#N/A	T	C	0.0586441	0.947493	0.0336157	6.5865e-166	7212	794.232	2	Tier2	TMEM132D.SeqId_13416_8.txt	TMEM132D	Keep	NO	NO
SeqId_13416_8	rs7299188	Q14C87	#N/A	G	C	0.370512	0.18205	0.017129	3.44088e-26	7212	112.927	#N/A	Tier1	TMEM132D.SeqId_13416_8.txt	TMEM132D	Keep	NO	NO
SeqId_13416_8	rs78159213	Q14C87	#N/A	C	T	0.209344	-0.163519	0.0202338	7.44652e-16	7212	65.2922	#N/A	Tier1	TMEM132D.SeqId_13416_8.txt	TMEM132D	Keep	NO	NO
SeqId_13416_8	rs12811849	Q14C87	#N/A	C	T	0.0976016	0.144528	0.027643	1.75804e-07	7212	27.3283	#N/A	Tier1	TMEM132D.SeqId_13416_8.txt	TMEM132D	Keep	NO	NO
SeqId_13416_8	rs76369189	Q14C87	#N/A	A	G	0.0363233	-0.219488	0.04482	9.93826e-07	7212	23.9749	1	Tier1	TMEM132D.SeqId_13416_8.txt	TMEM132D	Keep	NO	NO
SeqId_13416_8	rs146273337	Q14C87	#N/A	C	G	0.0745182	0.139315	0.0317201	1.1391e-05	7212	19.2844	1	Tier1	TMEM132D.SeqId_13416_8.txt	TMEM132D	Keep	NO	NO
SeqId_13427_66	rs11247595	Q9NR34	#N/A	T	C	0.491543	0.296626	0.0161112	5.20311e-74	7212	338.877	#N/A	Tier1	MAN1C1.SeqId_13427_66.txt	MAN1C1	Keep	NO	NO
SeqId_13427_66	rs1890176	Q9NR34	missense	T	C	0.0311937	0.69246	0.0471854	4.55831e-48	7212	215.305	#N/A	Tier1	MAN1C1.SeqId_13427_66.txt	MAN1C1	Keep	NO	NO
SeqId_13427_66	rs3767895	Q9NR34	#N/A	G	A	0.198808	0.0863262	0.0208237	3.42841e-05	7212	17.181	#N/A	Tier1	MAN1C1.SeqId_13427_66.txt	MAN1C1	Keep	NO	NO
SeqId_13460_4	rs184613584	O15335	#N/A	C	A	0.0116456	-0.658234	0.0776631	2.80973e-17	7212	71.8143	1	Tier1	CHAD.SeqId_13460_4.txt	CHAD	Keep	NO	NO
SeqId_13460_4	rs8070068	O15335	#N/A	A	G	0.309303	-0.107549	0.0179826	2.32739e-09	7212	35.7592	#N/A	Tier1	CHAD.SeqId_13460_4.txt	CHAD	Keep	NO	NO
SeqId_13463_1	rs1054241	Q92626	#N/A	T	C	0.403022	0.119191	0.016915	2.00453e-12	7212	49.6389	#N/A	Tier1	PXDN.SeqId_13463_1.txt	PXDN	Keep	NO	NO
SeqId_13472_35	rs75284103	Q9H0R4	#N/A	A	G	0.0257175	-0.993479	0.0510861	3.81009e-82	7212	378.087	#N/A	Tier1	HDHD2.SeqId_13472_35.txt	HDHD2	Keep	NO	NO
SeqId_13615_60	rs1465641	O43639	#N/A	T	C	0.377721	-0.184102	0.0169463	2.78455e-27	7212	117.99	1	Tier1	NCK2.SeqId_13615_60.txt	NCK2	Keep	NO	NO
SeqId_13615_60	rs186074463	O43639	#N/A	G	A	0.0291834	0.299456	0.0493447	1.35513e-09	7212	36.8184	#N/A	Tier1	NCK2.SeqId_13615_60.txt	NCK2	Keep	NO	NO
SeqId_13615_60	rs4851831	O43639	#N/A	A	G	0.442604	0.0991349	0.0168326	4.04836e-09	7212	34.6761	#N/A	Tier1	NCK2.SeqId_13615_60.txt	NCK2	Keep	NO	NO
SeqId_13615_60	rs116428598	O43639	#N/A	G	A	0.0458894	-0.230656	0.0398911	7.68399e-09	7212	33.4239	#N/A	Tier1	NCK2.SeqId_13615_60.txt	NCK2	Keep	NO	NO
SeqId_13622_16	rs12024665	Q15172	#N/A	T	C	0.394635	-0.093647	0.017041	4.032e-08	7212	30.191	#N/A	Tier1	PPP2R5A.SeqId_13622_16.txt	PPP2R5A	Keep	NO	NO
SeqId_13657_2	rs2290773	Q96T60	missense	G	C	0.0093581	-0.576663	0.0865983	2.95849e-11	7212	44.3307	#N/A	Tier1	PNKP.SeqId_13657_2.txt	PNKP	Keep	NO	NO
SeqId_13657_2	rs2290775	Q96T60	missense	T	C	0.406627	-0.0754338	0.0170045	9.29583e-06	7212	19.6736	#N/A	Tier1	PNKP.SeqId_13657_2.txt	PNKP	Keep	NO	NO
SeqId_13666_222	rs117399000	Q9NS85	#N/A	A	G	0.0294607	-0.751077	0.0479782	2.40973e-54	7212	244.997	3	Tier1	CA10.SeqId_13666_222.txt	CA10	Keep	NO	NO
SeqId_13666_222	rs203049	Q9NS85	#N/A	A	G	0.489602	-0.11397	0.0165929	7.02284e-12	7212	47.1646	1	Tier1	CA10.SeqId_13666_222.txt	CA10	Keep	NO	NO
SeqId_13666_222	rs7212492	Q9NS85	#N/A	G	A	0.289339	-0.104353	0.0182285	1.07764e-08	7212	32.7633	#N/A	Tier1	CA10.SeqId_13666_222.txt	CA10	Keep	NO	NO
SeqId_13671_40	rs139394580	P08246	#N/A	T	C	0.0311244	0.431317	0.0475527	1.50668e-19	7212	82.2474	#N/A	Tier1	ELANE.SeqId_13671_40.txt	ELANE	Keep	NO	NO
SeqId_13671_40	rs3180287	P08246	#N/A	T	C	0.149452	-0.154034	0.0230761	2.65529e-11	7212	44.5439	8	Tier3	ELANE.SeqId_13671_40.txt	ELANE	Keep	NO	NO
SeqId_13682_47	rs572474264	P07333	#N/A	A	C	0.0137252	-0.958737	0.0700461	4.05422e-42	7212	187.288	#N/A	Tier1	CSF1R.SeqId_13682_47.txt	CSF1R	Keep	NO	NO
SeqId_13682_47	rs115138219	P07333	#N/A	G	A	0.0223901	-0.668865	0.0558198	8.96414e-33	7212	143.542	1	Tier1	CSF1R.SeqId_13682_47.txt	CSF1R	Keep	NO	NO
SeqId_13686_2	rs6787336	Q01344	#N/A	A	G	0.273395	-0.336557	0.018312	9.16288e-74	7212	337.695	1	Tier2	IL5RA.SeqId_13686_2.txt	IL5RA	Keep	NO	NO
SeqId_13686_2	rs3792421	Q01344	#N/A	G	A	0.237973	0.251468	0.0193176	2.62134e-38	7212	169.41	1	Tier2	IL5RA.SeqId_13686_2.txt	IL5RA	Keep	NO	NO
SeqId_13686_2	rs3804790	Q01344	#N/A	C	A	0.145709	-0.239612	0.0234124	2.04146e-24	7212	104.714	1	Tier1	IL5RA.SeqId_13686_2.txt	IL5RA	Keep	NO	NO
SeqId_13686_2	rs147835956	Q01344	#N/A	A	G	0.0156662	0.400046	0.0670997	2.60971e-09	7212	35.5352	#N/A	Tier1	IL5RA.SeqId_13686_2.txt	IL5RA	Keep	NO	NO
SeqId_13686_2	rs17879465	Q01344	#N/A	A	G	0.0178844	-0.370786	0.0624843	3.09196e-09	7212	35.2034	#N/A	Tier1	IL5RA.SeqId_13686_2.txt	IL5RA	Keep	NO	NO
SeqId_13686_2	rs73005815	Q01344	#N/A	A	G	0.351726	0.101192	0.0172617	4.76917e-09	7212	34.3562	1	Tier1	IL5RA.SeqId_13686_2.txt	IL5RA	Keep	NO	NO
SeqId_13686_2	rs189179	Q01344	#N/A	T	A	0.151047	0.130863	0.023101	1.52867e-08	7212	32.0813	#N/A	Tier1	IL5RA.SeqId_13686_2.txt	IL5RA	Keep	NO	NO
SeqId_13686_2	rs7625369	Q01344	#N/A	A	G	0.171565	-0.104419	0.0218884	1.87367e-06	7212	22.7515	#N/A	Tier1	IL5RA.SeqId_13686_2.txt	IL5RA	Keep	NO	NO
SeqId_13686_2	rs149897508	Q01344	#N/A	T	C	0.0216276	0.263994	0.0566523	3.22049e-06	7212	21.7086	#N/A	Tier1	IL5RA.SeqId_13686_2.txt	IL5RA	Keep	NO	NO
SeqId_13692_154	rs11786982	O95388	#N/A	A	G	0.217247	0.262772	0.0200008	5.57024e-39	7212	172.561	1	Tier2	WISP1.SeqId_13692_154.txt	WISP1	Keep	NO	NO
SeqId_13697_51	rs75732302	P21695	#N/A	T	C	0.0140718	-0.424458	0.0706449	1.96556e-09	7212	36.09	#N/A	Tier1	GPD1.SeqId_13697_51.txt	GPD1	Keep	NO	NO
SeqId_13697_51	rs148606384	P21695	#N/A	A	G	0.0108831	-0.428634	0.0805159	1.04803e-07	7212	28.3328	#N/A	Tier1	GPD1.SeqId_13697_51.txt	GPD1	Keep	NO	NO
SeqId_13697_51	rs117608852	P21695	#N/A	A	G	0.0292527	-0.212417	0.0491138	1.54591e-05	7212	18.7004	#N/A	Tier1	GPD1.SeqId_13697_51.txt	GPD1	Keep	NO	NO
SeqId_13697_51	rs8181651	P21695	#N/A	T	C	0.233953	-0.076098	0.0194382	9.12876e-05	7212	15.3219	#N/A	Tier1	GPD1.SeqId_13697_51.txt	GPD1	Keep	NO	NO
SeqId_13700_10	rs35663835	P07355	#N/A	T	C	0.135311	0.598341	0.0233998	4.02726e-138	7212	653.661	#N/A	Tier1	ANXA2.SeqId_13700_10.txt	ANXA2	Keep	NO	NO
SeqId_13700_10	rs765320	P07355	#N/A	T	C	0.210939	0.234761	0.0202835	1.0413e-30	7212	133.92	4	Tier1	ANXA2.SeqId_13700_10.txt	ANXA2	Keep	NO	NO
SeqId_13700_10	rs181486908	P07355	#N/A	T	C	0.0113684	-0.476536	0.0778031	9.55097e-10	7212	37.504	1	Tier1	ANXA2.SeqId_13700_10.txt	ANXA2	Keep	NO	NO
SeqId_13700_10	rs12904505	P07355	missense	C	A	0.439346	0.0777802	0.0166035	2.85686e-06	7212	21.9391	#N/A	Tier1	ANXA2.SeqId_13700_10.txt	ANXA2	Keep	NO	NO
SeqId_13717_15	rs75261223	Q15485	#N/A	T	C	0.0655067	0.443161	0.0334681	1.4634e-39	7212	175.283	1	Tier2	FCN2.SeqId_13717_15.txt	FCN2	Keep	NO	NO
SeqId_13719_19	rs13228	O96013	#N/A	C	T	0.3493	-0.111505	0.0175186	2.07297e-10	7212	40.5013	1	Tier1	PAK4.SeqId_13719_19.txt	PAK4	Keep	NO	NO
SeqId_13719_19	rs55793296	O96013	#N/A	G	A	0.240469	0.0758252	0.019384	9.24716e-05	7212	15.2975	3	Tier1	PAK4.SeqId_13719_19.txt	PAK4	Keep	NO	NO
SeqId_13720_95	rs2930902	P24158	#N/A	G	A	0.17718	-0.175505	0.0218226	1.02249e-15	7212	64.6615	1	Tier1	PRTN3.SeqId_13720_95.txt	PRTN3	Keep	NO	NO
SeqId_13720_95	rs2930899	P24158	#N/A	G	C	0.325662	0.141361	0.0179728	4.22139e-15	7212	61.8454	1	Tier1	PRTN3.SeqId_13720_95.txt	PRTN3	Keep	NO	NO
SeqId_13720_95	rs10415976	P24158	#N/A	G	A	0.0946901	-0.116766	0.0283665	3.89211e-05	7212	16.9395	2	Tier1	PRTN3.SeqId_13720_95.txt	PRTN3	Keep	NO	NO
SeqId_13733_5	rs3213119	P29460	missense	A	C	0.0302232	-1.15521	0.0472377	5.8634e-127	7212	597.894	#N/A	Tier1	IL12B.SeqId_13733_5.txt	IL12B	Keep	NO	NO
SeqId_13733_5	rs55840985	P29460	#N/A	T	C	0.371759	0.229061	0.0170006	6.96091e-41	7212	181.49	1	Tier1	IL12B.SeqId_13733_5.txt	IL12B	Keep	NO	NO
SeqId_13733_5	rs2161418	P29460	#N/A	C	T	0.410717	0.128038	0.0168126	2.95882e-14	7212	57.9812	1	Tier1	IL12B.SeqId_13733_5.txt	IL12B	Keep	NO	NO
SeqId_13733_5	rs11135056	P29460	#N/A	T	C	0.200194	0.118294	0.0207115	1.16423e-08	7212	32.6123	1	Tier1	IL12B.SeqId_13733_5.txt	IL12B	Keep	NO	NO
SeqId_13740_51	rs114378663	Q92765	missense	T	C	0.0402745	-0.691594	0.0418377	2.81982e-60	7212	273.178	1	Tier1	FRZB.SeqId_13740_51.txt	FRZB	Keep	NO	NO
SeqId_13740_51	rs151314344	Q92765	#N/A	C	T	0.0265493	0.799573	0.051356	8.78794e-54	7212	242.333	1	Tier1	FRZB.SeqId_13740_51.txt	FRZB	Keep	NO	NO
SeqId_13740_51	rs1462527	Q92765	#N/A	T	G	0.0721614	-0.359666	0.0319757	4.13162e-29	7212	126.485	2	Tier1	FRZB.SeqId_13740_51.txt	FRZB	Keep	NO	NO
SeqId_13740_51	rs35100533	Q92765	#N/A	C	G	0.0260641	0.410275	0.0521506	4.15919e-15	7212	61.8744	1	Tier1	FRZB.SeqId_13740_51.txt	FRZB	Keep	NO	NO
SeqId_13740_51	rs73977799	Q92765	missense	A	G	0.0825593	0.18868	0.0302239	4.54394e-10	7212	38.961	#N/A	Tier1	FRZB.SeqId_13740_51.txt	FRZB	Keep	NO	NO
SeqId_13740_51	rs79734073	Q92765	#N/A	C	A	0.01324	-0.401207	0.0720089	2.61463e-08	7212	31.0345	1	Tier1	FRZB.SeqId_13740_51.txt	FRZB	Keep	NO	NO
SeqId_13740_51	rs79173219	Q92765	#N/A	G	C	0.0142798	0.333881	0.070214	2.02103e-06	7212	22.6056	#N/A	Tier1	FRZB.SeqId_13740_51.txt	FRZB	Keep	NO	NO
SeqId_13748_4	rs34202026	P80075	missense	T	A	0.0194787	-0.694283	0.0593971	2.77985e-31	7212	136.591	2	Tier2	CCL8.SeqId_13748_4.txt	CCL8	Keep	NO	NO
SeqId_13748_4	rs77086916	P80075	#N/A	T	C	0.0139332	0.382916	0.0706579	6.17669e-08	7212	29.3606	#N/A	Tier1	CCL8.SeqId_13748_4.txt	CCL8	Keep	NO	NO
SeqId_13748_4	rs12450341	P80075	missense	C	T	0.177249	0.0994507	0.0217827	5.0637e-06	7212	20.8388	#N/A	Tier1	CCL8.SeqId_13748_4.txt	CCL8	Keep	NO	NO
SeqId_13748_4	rs141403170	P80075	#N/A	G	A	0.0127547	0.277079	0.0745919	0.000205065	7212	13.7944	#N/A	Tier1	CCL8.SeqId_13748_4.txt	CCL8	Keep	NO	NO
SeqId_13929_27	rs45549532	Q9UKG9	missense	G	A	0.0701511	-0.208192	0.0323784	1.35769e-10	7212	41.333	#N/A	Tier1	CROT.SeqId_13929_27.txt	CROT	Keep	NO	NO
SeqId_13929_27	rs34110100	Q9UKG9	#N/A	G	A	0.0354915	0.248504	0.0442765	2.06755e-08	7212	31.492	#N/A	Tier1	CROT.SeqId_13929_27.txt	CROT	Keep	NO	NO
SeqId_13929_27	rs45537731	Q9UKG9	#N/A	C	T	0.0364619	0.233499	0.0446429	1.73923e-07	7212	27.3492	#N/A	Tier1	CROT.SeqId_13929_27.txt	CROT	Keep	NO	NO
SeqId_13930_3	rs5757502	Q9HC16	#N/A	A	T	0.29433	-0.147475	0.0183866	1.21729e-15	7212	64.3152	#N/A	Tier1	APOBEC3G.SeqId_13930_3.txt	APOBEC3G	Keep	NO	NO
SeqId_13930_3	rs5757464	Q9HC16	#N/A	G	A	0.425204	0.118871	0.0168471	1.87469e-12	7212	49.7715	#N/A	Tier1	APOBEC3G.SeqId_13930_3.txt	APOBEC3G	Keep	NO	NO
SeqId_13943_38	rs115631838	Q9C005	#N/A	A	G	0.0453348	0.454896	0.0398357	6.04978e-30	7212	130.364	#N/A	Tier1	DPY30.SeqId_13943_38.txt	DPY30	Keep	NO	NO
SeqId_13954_9	rs1952092	Q96EK6	#N/A	G	C	0.478996	-0.252587	0.016461	2.56601e-52	7212	235.391	#N/A	Tier1	GNPNAT1.SeqId_13954_9.txt	GNPNAT1	Keep	NO	NO
SeqId_13954_9	rs7160906	Q96EK6	#N/A	C	T	0.272563	-0.0841777	0.0186864	6.74917e-06	7212	20.2872	#N/A	Tier1	GNPNAT1.SeqId_13954_9.txt	GNPNAT1	Keep	NO	NO
SeqId_13959_7	rs114838597	P28838	#N/A	T	C	0.0259947	0.484503	0.0521271	1.92055e-20	7212	86.3665	#N/A	Tier1	LAP3.SeqId_13959_7.txt	LAP3	Keep	NO	NO
SeqId_13959_7	rs1473352	P28838	#N/A	T	G	0.0165673	0.316299	0.0653804	1.33997e-06	7212	23.3981	#N/A	Tier1	LAP3.SeqId_13959_7.txt	LAP3	Keep	NO	NO
SeqId_13959_7	rs139033854	P28838	#N/A	T	C	0.0219742	0.223925	0.055734	5.93574e-05	7212	16.1378	#N/A	Tier1	LAP3.SeqId_13959_7.txt	LAP3	Keep	NO	NO
SeqId_13983_27	rs60887187	Q08257	#N/A	G	A	0.0517815	-0.596743	0.0367596	3.11468e-58	7212	263.459	#N/A	Tier1	CRYZ.SeqId_13983_27.txt	CRYZ	Keep	NO	NO
SeqId_13983_27	rs17095908	Q08257	#N/A	C	G	0.0149036	1.01374	0.0678523	9.93219e-50	7212	223.153	3	Tier1	CRYZ.SeqId_13983_27.txt	CRYZ	Keep	NO	NO
SeqId_13983_27	rs1345943	Q08257	#N/A	T	A	0.432414	0.0808926	0.0168167	1.5379e-06	7212	23.1321	1	Tier1	CRYZ.SeqId_13983_27.txt	CRYZ	Keep	NO	NO
SeqId_13986_6	rs116491893	O43813	#N/A	A	G	0.0435325	-0.275588	0.0407097	1.39299e-11	7212	45.8146	3	Tier1	LANCL1.SeqId_13986_6.txt	LANCL1	Keep	NO	NO
SeqId_13998_26	rs2494732	Q8N142	#N/A	C	T	0.422986	-0.105917	0.0166819	2.29504e-10	7212	40.3014	#N/A	Tier1	ADSSL1.SeqId_13998_26.txt	ADSSL1	Keep	NO	NO
SeqId_13998_26	rs7148206	Q8N142	#N/A	T	C	0.180299	-0.0856824	0.0217362	8.15994e-05	7212	15.5344	#N/A	Tier1	ADSSL1.SeqId_13998_26.txt	ADSSL1	Keep	NO	NO
SeqId_14048_7	rs13071108	Q9NPH3	#N/A	C	T	0.268058	0.576239	0.0175264	1e-200	7212	1080.69	1	Tier1	IL1RAP.SeqId_14048_7.txt	IL1RAP	Keep	NO	NO
SeqId_14048_7	rs1024949	Q9NPH3	#N/A	C	T	0.118952	-0.401175	0.0251046	1.62814e-56	7212	255.294	1	Tier1	IL1RAP.SeqId_14048_7.txt	IL1RAP	Keep	NO	NO
SeqId_14048_7	rs56282068	Q9NPH3	#N/A	G	T	0.0764592	0.258069	0.0313694	2.26253e-16	7212	67.6611	1	Tier1	IL1RAP.SeqId_14048_7.txt	IL1RAP	Keep	NO	NO
SeqId_14054_17	rs2274035	Q13261	#N/A	A	G	0.0815195	0.556998	0.029819	4.45841e-76	7212	348.819	1	Tier1	IL15RA.SeqId_14054_17.txt	IL15RA	Keep	NO	NO
SeqId_14054_17	rs73606799	Q13261	#N/A	T	C	0.0103286	-0.627837	0.0813175	1.31198e-14	7212	59.5944	#N/A	Tier1	IL15RA.SeqId_14054_17.txt	IL15RA	Keep	NO	NO
SeqId_14054_17	rs8177692	Q13261	#N/A	C	T	0.280674	0.0669811	0.0185356	0.000303969	7212	13.0548	#N/A	Tier1	IL15RA.SeqId_14054_17.txt	IL15RA	Keep	NO	NO
SeqId_14076_74	rs3761285	P01036	#N/A	T	C	0.216969	0.260072	0.0196244	1.26499e-39	7212	175.58	2	Tier1	CST4.SeqId_14076_74.txt	CST4	Keep	NO	NO
SeqId_14076_74	rs4549181	P01036	#N/A	T	C	0.283447	-0.0873188	0.0185789	2.65119e-06	7212	22.0828	#N/A	Tier1	CST4.SeqId_14076_74.txt	CST4	Keep	NO	NO
SeqId_14079_14	rs138245561	Q13478	#N/A	T	C	0.0241231	0.692593	0.0541597	4.82425e-37	7212	163.487	3	Tier1	IL18R1.SeqId_14079_14.txt	IL18R1	Keep	NO	NO
SeqId_14079_14	rs115505899	Q13478	#N/A	A	G	0.0250243	0.344292	0.0535229	1.33445e-10	7212	41.367	#N/A	Tier1	IL18R1.SeqId_14079_14.txt	IL18R1	Keep	NO	NO
SeqId_14079_14	rs62153064	Q13478	#N/A	C	G	0.0198253	0.319547	0.0585216	4.91104e-08	7212	29.8069	1	Tier1	IL18R1.SeqId_14079_14.txt	IL18R1	Keep	NO	NO
SeqId_14090_23	rs1041528	Q9H4E7	#N/A	T	A	0.149383	-0.140759	0.0232032	1.37437e-09	7212	36.7905	#N/A	Tier1	DEF6.SeqId_14090_23.txt	DEF6	Keep	NO	NO
SeqId_14091_42	rs142135178	O75828	#N/A	C	T	0.0105365	-0.50102	0.0817484	9.32026e-10	7212	37.5518	1	Tier1	CBR3.SeqId_14091_42.txt	CBR3	Keep	NO	NO
SeqId_14098_28	rs693687	P49589	#N/A	G	A	0.406003	0.156729	0.017059	5.16842e-20	7212	84.3861	2	Tier1	CARS.SeqId_14098_28.txt	CARS	Keep	NO	NO
SeqId_14100_63	rs75380810	P02747	#N/A	C	T	0.0395813	0.969519	0.0414895	1.7749e-116	7212	545.903	3	Tier1	C1QC.SeqId_14100_63.txt	C1QC	Keep	NO	NO
SeqId_14100_63	rs12073436	P02747	#N/A	T	C	0.0986413	0.485325	0.0271743	7.64087e-70	7212	318.881	1	Tier1	C1QC.SeqId_14100_63.txt	C1QC	Keep	NO	NO
SeqId_14100_63	rs75837320	P02747	#N/A	G	A	0.0119229	0.998471	0.0748979	4.53783e-40	7212	177.669	#N/A	Tier1	C1QC.SeqId_14100_63.txt	C1QC	Keep	NO	NO
SeqId_14100_63	rs7516495	P02747	#N/A	A	C	0.0953833	0.345445	0.0280584	1.73867e-34	7212	151.535	2	Tier1	C1QC.SeqId_14100_63.txt	C1QC	Keep	NO	NO
SeqId_14100_63	rs141997172	P02747	#N/A	G	A	0.0119229	0.830559	0.0751817	3.79381e-28	7212	122.01	1	Tier1	C1QC.SeqId_14100_63.txt	C1QC	Keep	NO	NO
SeqId_14100_63	rs181026444	P02747	#N/A	C	T	0.00991266	0.467863	0.0842672	2.92247e-08	7212	30.8177	2	Tier1	C1QC.SeqId_14100_63.txt	C1QC	Keep	NO	NO
SeqId_14100_63	rs10580	P02747	#N/A	A	G	0.0249549	0.274078	0.0530372	2.43413e-07	7212	26.6973	1	Tier1	C1QC.SeqId_14100_63.txt	C1QC	Keep	NO	NO
SeqId_14101_2	rs72737118	P26992	#N/A	A	G	0.0581589	-0.404555	0.035083	1.69456e-30	7212	132.936	2	Tier1	CNTFR.SeqId_14101_2.txt	CNTFR	Keep	NO	NO
SeqId_14101_2	rs4878577	P26992	#N/A	C	T	0.483987	0.140703	0.0166093	2.91196e-17	7212	71.7437	2	Tier1	CNTFR.SeqId_14101_2.txt	CNTFR	Keep	NO	NO
SeqId_14101_2	rs2183012	P26992	#N/A	A	G	0.0193401	0.386353	0.0606508	2.00485e-10	7212	40.5672	#N/A	Tier1	CNTFR.SeqId_14101_2.txt	CNTFR	Keep	NO	NO
SeqId_14107_1	rs200058464	P49914	#N/A	A	C	0.0194787	-1.41031	0.0580647	2.51944e-125	7212	589.772	1	Tier2	MTHFS.SeqId_14107_1.txt	MTHFS	Keep	NO	NO
SeqId_14107_1	rs2586172	P49914	#N/A	T	C	0.260225	-0.269057	0.0189054	2.3838e-45	7212	202.487	#N/A	Tier1	MTHFS.SeqId_14107_1.txt	MTHFS	Keep	NO	NO
SeqId_14107_1	rs71409259	P49914	#N/A	T	C	0.065992	0.205421	0.0336089	1.03449e-09	7212	37.3474	#N/A	Tier1	MTHFS.SeqId_14107_1.txt	MTHFS	Keep	NO	NO
SeqId_14107_1	rs56374195	P49914	#N/A	T	C	0.0200333	0.262022	0.0588912	8.74633e-06	7212	19.7904	#N/A	Tier1	MTHFS.SeqId_14107_1.txt	MTHFS	Keep	NO	NO
SeqId_14116_129	rs28594230	P26447	missense	C	G	0.0559407	0.247713	0.0359416	5.96204e-12	7212	47.4878	2	Tier1	S100A4.SeqId_14116_129.txt	S100A4	Keep	NO	NO
SeqId_14116_129	rs1005436	P26447	#N/A	A	G	0.114585	0.139079	0.0258125	7.34862e-08	7212	29.023	#N/A	Tier1	S100A4.SeqId_14116_129.txt	S100A4	Keep	NO	NO
SeqId_14123_34	rs9416010	Q9H7M9	#N/A	C	T	0.34119	0.221244	0.0172632	3.39346e-37	7212	164.203	2	Tier2	C10orf54.SeqId_14123_34.txt	C10orf54	Keep	NO	NO
SeqId_14123_34	rs41305045	Q9H7M9	#N/A	A	G	0.242895	-0.223337	0.0191405	3.52639e-31	7212	136.111	2	Tier1	C10orf54.SeqId_14123_34.txt	C10orf54	Keep	NO	NO
SeqId_14123_34	rs2394838	Q9H7M9	#N/A	G	C	0.227575	0.20168	0.0195673	9.72198e-25	7212	106.205	#N/A	Tier1	C10orf54.SeqId_14123_34.txt	C10orf54	Keep	NO	NO
SeqId_14123_34	rs4747196	Q9H7M9	#N/A	T	C	0.281922	-0.0922609	0.0184703	6.01907e-07	7212	24.9441	3	Tier1	C10orf54.SeqId_14123_34.txt	C10orf54	Keep	NO	NO
SeqId_14133_93	rs78423067	P27930	#N/A	A	G	0.0133786	-0.802732	0.0719447	1.12746e-28	7212	124.458	1	Tier1	IL1R2.SeqId_14133_93.txt	IL1R2	Keep	NO	NO
SeqId_14133_93	rs13023233	P27930	#N/A	C	A	0.333148	0.086305	0.0176396	1.0163e-06	7212	23.9317	#N/A	Tier1	IL1R2.SeqId_14133_93.txt	IL1R2	Keep	NO	NO
SeqId_14134_49	rs1101752	Q86SJ2	#N/A	G	A	0.299945	0.148244	0.0180809	2.84709e-16	7212	67.2038	2	Tier1	AMIGO2.SeqId_14134_49.txt	AMIGO2	Keep	NO	NO
SeqId_14134_49	rs7979883	Q86SJ2	#N/A	T	C	0.321156	-0.124031	0.0178879	4.45168e-12	7212	48.0642	#N/A	Tier1	AMIGO2.SeqId_14134_49.txt	AMIGO2	Keep	NO	NO
SeqId_14134_49	rs1554693	Q86SJ2	#N/A	A	G	0.307847	0.101317	0.018255	2.9569e-08	7212	30.795	#N/A	Tier1	AMIGO2.SeqId_14134_49.txt	AMIGO2	Keep	NO	NO
SeqId_14134_49	rs2040643	Q86SJ2	#N/A	A	G	0.434979	0.0928038	0.016768	3.22942e-08	7212	30.6231	#N/A	Tier1	AMIGO2.SeqId_14134_49.txt	AMIGO2	Keep	NO	NO
SeqId_14156_33	rs2868216	P31946	#N/A	A	G	0.0479689	0.297776	0.0387696	1.79173e-14	7212	58.9761	#N/A	Tier1	YWHAB.SeqId_14156_33.txt	YWHAB	Keep	NO	NO
SeqId_14156_33	rs3092248	P31946	#N/A	T	C	0.0296687	0.271958	0.0492353	3.43639e-08	7212	30.5021	#N/A	Tier1	YWHAB.SeqId_14156_33.txt	YWHAB	Keep	NO	NO
SeqId_14208_3	rs72859578	Q96R05	#N/A	C	G	0.0363233	-0.40962	0.044098	2.0265e-20	7212	86.2589	#N/A	Tier1	RBP7.SeqId_14208_3.txt	RBP7	Keep	NO	NO
SeqId_14208_3	rs77407441	Q96R05	#N/A	G	A	0.026272	-0.316929	0.0523357	1.46834e-09	7212	36.6613	#N/A	Tier1	RBP7.SeqId_14208_3.txt	RBP7	Keep	NO	NO
SeqId_14208_3	rs7532547	Q96R05	#N/A	T	C	0.0862332	-0.129675	0.0297626	1.33703e-05	7212	18.978	#N/A	Tier1	RBP7.SeqId_14208_3.txt	RBP7	Keep	NO	NO
SeqId_14271_23	rs2715635	Q9NRW1	#N/A	T	A	0.138569	-0.115535	0.0241602	1.7696e-06	7212	22.8615	#N/A	Tier1	RAB6B.SeqId_14271_23.txt	RAB6B	Keep	NO	NO
SeqId_14271_23	rs76501142	Q9NRW1	#N/A	A	G	0.25052	-0.0839005	0.0193188	1.42511e-05	7212	18.8559	#N/A	Tier1	RAB6B.SeqId_14271_23.txt	RAB6B	Keep	NO	NO
SeqId_14273_19	rs72941804	P48147	#N/A	G	A	0.0474144	-0.416737	0.0388113	1.0788e-26	7212	115.262	1	Tier1	PREP.SeqId_14273_19.txt	PREP	Keep	NO	NO
SeqId_14273_19	rs145187731	P48147	#N/A	C	T	0.0669624	-0.277092	0.0326102	2.33737e-17	7212	72.1806	#N/A	Tier1	PREP.SeqId_14273_19.txt	PREP	Keep	NO	NO
SeqId_14273_19	rs1149316	P48147	#N/A	T	C	0.0625953	-0.273218	0.0342641	1.7751e-15	7212	63.5652	1	Tier1	PREP.SeqId_14273_19.txt	PREP	Keep	NO	NO
SeqId_14273_19	rs75159041	P48147	#N/A	A	C	0.0121309	-0.393398	0.0754874	1.92581e-07	7212	27.1516	#N/A	Tier1	PREP.SeqId_14273_19.txt	PREP	Keep	NO	NO
SeqId_14618_26	rs117042408	Q96AW1	#N/A	A	G	0.0305698	-0.505854	0.0475067	2.7892e-26	7212	113.35	1	Tier1	VOPP1.SeqId_14618_26.txt	VOPP1	Keep	NO	NO
SeqId_14618_26	rs9642585	Q96AW1	#N/A	T	C	0.372522	0.111082	0.017116	9.15776e-11	7212	42.1078	#N/A	Tier1	VOPP1.SeqId_14618_26.txt	VOPP1	Keep	NO	NO
SeqId_14684_17	rs188530181	P17655	#N/A	C	A	0.0108831	-1.48021	0.0787683	5.92226e-77	7212	353.039	2	Tier1	CAPN2.SeqId_14684_17.txt	CAPN2	Keep	NO	NO
SeqId_14684_17	rs17559134	P17655	#N/A	A	G	0.327187	-0.188952	0.0175965	1.07281e-26	7212	115.274	1	Tier1	CAPN2.SeqId_14684_17.txt	CAPN2	Keep	NO	NO
SeqId_14684_17	rs112181631	P17655	#N/A	A	C	0.0107445	0.370089	0.0800129	3.8046e-06	7212	21.3881	#N/A	Tier1	CAPN2.SeqId_14684_17.txt	CAPN2	Keep	NO	NO
SeqId_14684_17	rs61827701	P17655	#N/A	G	A	0.139124	0.0830832	0.0239441	0.000523728	7212	12.0367	#N/A	Tier1	CAPN2.SeqId_14684_17.txt	CAPN2	Keep	NO	NO
SeqId_15304_1	rs114874655	Q06141	#N/A	A	T	0.0587828	0.480648	0.0350196	2.4373e-42	7212	188.327	#N/A	Tier1	REG3A.SeqId_15304_1.txt	REG3A	Keep	NO	NO
SeqId_15304_1	rs13026790	Q06141	#N/A	C	T	0.193539	0.114558	0.0209999	5.0557e-08	7212	29.7506	#N/A	Tier1	REG3A.SeqId_15304_1.txt	REG3A	Keep	NO	NO
SeqId_15304_1	rs142010238	Q06141	#N/A	T	A	0.0773603	0.157579	0.0310162	3.85837e-07	7212	25.8047	#N/A	Tier1	REG3A.SeqId_15304_1.txt	REG3A	Keep	NO	NO
SeqId_15308_108	rs148681119	Q2TAL6	#N/A	A	C	0.0222515	0.840013	0.0556646	1.1032e-50	7212	227.663	1	Tier1	VWC2.SeqId_15308_108.txt	VWC2	Keep	NO	NO
SeqId_15308_108	rs11972629	Q2TAL6	#N/A	T	A	0.362886	0.106758	0.017286	6.93166e-10	7212	38.1322	12	Tier3	VWC2.SeqId_15308_108.txt	VWC2	Keep	NO	NO
SeqId_15308_108	rs38789	Q2TAL6	#N/A	T	C	0.468737	-0.0936199	0.0167703	2.45716e-08	7212	31.1555	1	Tier1	VWC2.SeqId_15308_108.txt	VWC2	Keep	NO	NO
SeqId_15308_108	rs11772277	Q2TAL6	#N/A	T	C	0.0721614	0.116486	0.0318949	0.000261863	7212	13.3347	#N/A	Tier1	VWC2.SeqId_15308_108.txt	VWC2	Keep	NO	NO
SeqId_15314_49	rs4649017	Q9Y696	#N/A	C	T	0.373492	-0.256521	0.0167131	2.42089e-52	7212	235.511	#N/A	Tier1	CLIC4.SeqId_15314_49.txt	CLIC4	Keep	NO	NO
SeqId_15314_49	rs4344265	Q9Y696	#N/A	A	G	0.0250936	-0.196802	0.0530998	0.000211904	7212	13.7326	#N/A	Tier1	CLIC4.SeqId_15314_49.txt	CLIC4	Keep	NO	NO
SeqId_15316_262	rs116891509	Q9NX01	missense	T	C	0.0734091	0.554352	0.031138	2.0163e-69	7212	316.861	3	Tier1	TXNL4B.SeqId_15316_262.txt	TXNL4B	Keep	NO	NO
SeqId_15316_262	rs75092065	Q9NX01	#N/A	C	T	0.14058	0.117681	0.0238878	8.56251e-07	7212	24.2627	#N/A	Tier1	TXNL4B.SeqId_15316_262.txt	TXNL4B	Keep	NO	NO
SeqId_15326_64	rs1048401	P32455	missense	C	T	0.0370858	-0.321212	0.0438792	2.7406e-13	7212	53.573	#N/A	Tier1	GBP1.SeqId_15326_64.txt	GBP1	Keep	NO	NO
SeqId_15326_64	rs1329122	P32455	#N/A	C	T	0.0243311	0.357389	0.0535898	2.76625e-11	7212	44.4629	#N/A	Tier1	GBP1.SeqId_15326_64.txt	GBP1	Keep	NO	NO
SeqId_15326_64	rs115621056	P32455	#N/A	A	G	0.0392347	0.235791	0.0427127	3.49983e-08	7212	30.4663	#N/A	Tier1	GBP1.SeqId_15326_64.txt	GBP1	Keep	NO	NO
SeqId_15326_64	rs2390735	P32455	#N/A	A	T	0.328851	-0.0595917	0.0178057	0.000821771	7212	11.1978	#N/A	Tier1	GBP1.SeqId_15326_64.txt	GBP1	Keep	NO	NO
SeqId_15343_337	rs76438938	P01042	#N/A	T	C	0.0273118	0.791345	0.0499949	1.68803e-55	7212	250.472	3	Tier1	KNG1.SeqId_15343_337.txt	KNG1	Keep	NO	NO
SeqId_15343_337	rs58005713	P01042	#N/A	C	G	0.0948981	-0.317342	0.0279712	1.39271e-29	7212	128.68	9	Tier3	KNG1.SeqId_15343_337.txt	KNG1	Keep	NO	NO
SeqId_15364_101	rs1064725	P02654	#N/A	G	T	0.0417995	-0.237303	0.0415423	1.15889e-08	7212	32.6216	3	Tier1	APOC1.SeqId_15364_101.txt	APOC1	Keep	NO	NO
SeqId_15367_38	rs10875488	Q8TDL5	#N/A	G	A	0.246638	0.156828	0.0191201	2.77011e-16	7212	67.2584	2	Tier1	BPIFB1.SeqId_15367_38.txt	BPIFB1	Keep	NO	NO
SeqId_15367_38	rs116989472	Q8TDL5	#N/A	G	C	0.0133093	0.398038	0.0725935	4.32076e-08	7212	30.0561	#N/A	Tier1	BPIFB1.SeqId_15367_38.txt	BPIFB1	Keep	NO	NO
SeqId_15367_38	rs76549422	Q8TDL5	#N/A	G	T	0.0234992	-0.251518	0.0547019	4.339e-06	7212	21.1355	2	Tier1	BPIFB1.SeqId_15367_38.txt	BPIFB1	Keep	NO	NO
SeqId_15368_3	rs4723328	Q8N8U9	#N/A	T	C	0.475184	0.160005	0.0163678	1.97425e-22	7212	95.5358	#N/A	Tier1	BMPER.SeqId_15368_3.txt	BMPER	Keep	NO	NO
SeqId_15368_3	rs77897447	Q8N8U9	#N/A	G	C	0.120338	0.208308	0.025474	3.40176e-16	7212	66.8493	#N/A	Tier1	BMPER.SeqId_15368_3.txt	BMPER	Keep	NO	NO
SeqId_15368_3	rs2058681	Q8N8U9	#N/A	G	A	0.316512	-0.140206	0.0177664	3.42311e-15	7212	62.2607	#N/A	Tier1	BMPER.SeqId_15368_3.txt	BMPER	Keep	NO	NO
SeqId_15368_3	rs17823568	Q8N8U9	#N/A	G	C	0.23111	-0.135978	0.0197769	6.68948e-12	7212	47.2607	#N/A	Tier1	BMPER.SeqId_15368_3.txt	BMPER	Keep	NO	NO
SeqId_15368_3	rs1545449	Q8N8U9	#N/A	T	C	0.197352	-0.0956637	0.020667	3.74197e-06	7212	21.42	#N/A	Tier1	BMPER.SeqId_15368_3.txt	BMPER	Keep	NO	NO
SeqId_15368_3	rs1050719	Q8N8U9	#N/A	C	T	0.25253	0.0709696	0.019162	0.000214104	7212	13.7133	#N/A	Tier1	BMPER.SeqId_15368_3.txt	BMPER	Keep	NO	NO
SeqId_15376_134	rs78554767	P14091	#N/A	T	C	0.0812422	0.151763	0.0304325	6.28024e-07	7212	24.862	#N/A	Tier1	CTSE.SeqId_15376_134.txt	CTSE	Keep	NO	NO
SeqId_15376_134	rs148097044	P14091	#N/A	T	C	0.0153889	-0.306116	0.0680625	6.98101e-06	7212	20.2225	#N/A	Tier1	CTSE.SeqId_15376_134.txt	CTSE	Keep	NO	NO
SeqId_15384_15	rs73176817	Q9UEF7	#N/A	C	T	0.0886594	0.212283	0.0296601	9.04682e-13	7212	51.2112	#N/A	Tier1	KL.SeqId_15384_15.txt	KL	Keep	NO	NO
SeqId_15384_15	rs2858823	Q9UEF7	#N/A	T	C	0.409746	-0.114359	0.0167759	1.0058e-11	7212	46.4567	1	Tier1	KL.SeqId_15384_15.txt	KL	Keep	NO	NO
SeqId_15385_116	rs181347410	P12104	#N/A	G	T	0.0218356	-0.71309	0.0566049	5.19801e-36	7212	158.657	#N/A	Tier1	FABP2.SeqId_15385_116.txt	FABP2	Keep	NO	NO
SeqId_15385_116	rs17359764	P12104	missense	T	G	0.034313	0.337861	0.045796	1.79287e-13	7212	54.4127	#N/A	Tier1	FABP2.SeqId_15385_116.txt	FABP2	Keep	NO	NO
SeqId_15387_44	rs16837641	O60462	#N/A	A	G	0.325593	0.21381	0.0175937	1.18349e-33	7212	147.646	1	Tier1	NRP2.SeqId_15387_44.txt	NRP2	Keep	NO	NO
SeqId_15387_44	rs3770994	O60462	#N/A	A	G	0.109524	0.242054	0.0265113	8.73095e-20	7212	83.3378	1	Tier1	NRP2.SeqId_15387_44.txt	NRP2	Keep	NO	NO
SeqId_15387_44	rs13428191	O60462	#N/A	G	T	0.20061	0.185793	0.0208195	5.62555e-19	7212	79.6155	1	Tier1	NRP2.SeqId_15387_44.txt	NRP2	Keep	NO	NO
SeqId_15387_44	rs12694032	O60462	#N/A	G	A	0.404825	0.102193	0.0168622	1.42529e-09	7212	36.7192	1	Tier1	NRP2.SeqId_15387_44.txt	NRP2	Keep	NO	NO
SeqId_15387_44	rs113185080	O60462	#N/A	G	A	0.0522667	-0.184471	0.0375863	9.40637e-07	7212	24.0811	1	Tier1	NRP2.SeqId_15387_44.txt	NRP2	Keep	NO	NO
SeqId_15387_44	rs35761263	O60462	#N/A	G	A	0.0373631	-0.153126	0.0440305	0.000508678	7212	12.0912	1	Tier1	NRP2.SeqId_15387_44.txt	NRP2	Keep	NO	NO
SeqId_15388_24	rs35852976	P08637	#N/A	G	A	0.0426314	0.68465	0.0400616	3.20365e-64	7212	291.985	3	Tier1	FCGR3A.SeqId_15388_24.txt	FCGR3A	Keep	NO	NO
SeqId_15388_24	rs143135133	P08637	#N/A	C	A	0.0210731	-0.349965	0.0576536	1.34281e-09	7212	36.8363	2	Tier1	FCGR3A.SeqId_15388_24.txt	FCGR3A	Keep	NO	NO
SeqId_15394_79	rs4747141	Q8IZJ1	#N/A	A	G	0.102315	0.217527	0.0269694	8.4634e-16	7212	65.0374	#N/A	Tier1	UNC5B.SeqId_15394_79.txt	UNC5B	Keep	NO	NO
SeqId_15394_79	rs12414898	Q8IZJ1	#N/A	G	C	0.480036	0.128146	0.016706	1.93639e-14	7212	58.8227	#N/A	Tier1	UNC5B.SeqId_15394_79.txt	UNC5B	Keep	NO	NO
SeqId_15394_79	rs72810346	Q8IZJ1	#N/A	A	G	0.0259254	-0.337103	0.0522083	1.13825e-10	7212	41.6798	1	Tier1	UNC5B.SeqId_15394_79.txt	UNC5B	Keep	NO	NO
SeqId_15395_15	rs116532364	P09488	#N/A	T	C	0.024539	0.795074	0.0528774	2.45171e-50	7212	226.024	#N/A	Tier1	GSTM1.SeqId_15395_15.txt	GSTM1	Keep	NO	NO
SeqId_15395_15	rs58720505	P09488	#N/A	A	G	0.039512	0.538229	0.0421195	5.42854e-37	7212	163.248	#N/A	Tier1	GSTM1.SeqId_15395_15.txt	GSTM1	Keep	NO	NO
SeqId_15395_15	rs35579799	P09488	#N/A	T	C	0.0124775	0.890186	0.0743046	9.21883e-33	7212	143.486	1	Tier1	GSTM1.SeqId_15395_15.txt	GSTM1	Keep	NO	NO
SeqId_15395_15	rs61797155	P09488	#N/A	T	C	0.0189935	0.703099	0.0610207	1.87987e-30	7212	132.727	#N/A	Tier1	GSTM1.SeqId_15395_15.txt	GSTM1	Keep	NO	NO
SeqId_15395_15	rs2073483	P09488	#N/A	T	C	0.396992	-0.190034	0.0168939	4.10676e-29	7212	126.498	#N/A	Tier1	GSTM1.SeqId_15395_15.txt	GSTM1	Keep	NO	NO
SeqId_15395_15	rs72705225	P09488	#N/A	A	G	0.0436018	0.390561	0.0404825	6.81734e-22	7212	93.0513	1	Tier1	GSTM1.SeqId_15395_15.txt	GSTM1	Keep	NO	NO
SeqId_15395_15	rs115394162	P09488	#N/A	C	A	0.029738	0.366587	0.0487402	6.08244e-14	7212	56.5534	#N/A	Tier1	GSTM1.SeqId_15395_15.txt	GSTM1	Keep	NO	NO
SeqId_15395_15	rs116362610	P09488	#N/A	G	C	0.0185082	0.413423	0.0612092	1.54746e-11	7212	45.6074	#N/A	Tier1	GSTM1.SeqId_15395_15.txt	GSTM1	Keep	NO	NO
SeqId_15395_15	rs1332018	P09488	#N/A	G	T	0.421946	-0.097898	0.016874	6.8422e-09	7212	33.6505	#N/A	Tier1	GSTM1.SeqId_15395_15.txt	GSTM1	Keep	NO	NO
SeqId_15395_15	rs148295757	P09488	#N/A	T	A	0.00984334	0.470217	0.0845568	2.77897e-08	7212	30.9157	#N/A	Tier1	GSTM1.SeqId_15395_15.txt	GSTM1	Keep	NO	NO
SeqId_15395_15	rs1149174	P09488	#N/A	A	G	0.136351	0.0837624	0.0242956	0.000568739	7212	11.8829	#N/A	Tier1	GSTM1.SeqId_15395_15.txt	GSTM1	Keep	NO	NO
SeqId_15395_15	rs112987420	P09488	#N/A	C	G	0.0122002	-0.259364	0.0753625	0.000581669	7212	11.841	#N/A	Tier1	GSTM1.SeqId_15395_15.txt	GSTM1	Keep	NO	NO
SeqId_15414_316	rs7951953	P00338	#N/A	C	T	0.174338	0.201607	0.0216975	1.97338e-20	7212	86.312	#N/A	Tier1	LDHA.SeqId_15414_316.txt	LDHA	Keep	NO	NO
SeqId_15435_4	rs28714148	P00491	#N/A	C	G	0.268474	0.164919	0.0187352	1.65222e-18	7212	77.4648	#N/A	Tier1	PNP.SeqId_15435_4.txt	PNP	Keep	NO	NO
SeqId_15435_4	rs72671254	P00491	#N/A	A	G	0.0120616	0.443205	0.0760975	5.98664e-09	7212	33.9116	#N/A	Tier1	PNP.SeqId_15435_4.txt	PNP	Keep	NO	NO
SeqId_15435_4	rs34784031	P00491	#N/A	G	C	0.0567725	0.184005	0.0361532	3.6788e-07	7212	25.8968	1	Tier1	PNP.SeqId_15435_4.txt	PNP	Keep	NO	NO
SeqId_15435_4	rs79943081	P00491	#N/A	C	G	0.0573964	-0.155776	0.0359606	1.4987e-05	7212	18.7597	#N/A	Tier1	PNP.SeqId_15435_4.txt	PNP	Keep	NO	NO
SeqId_15435_4	rs1756364	P00491	#N/A	G	T	0.110495	-0.096866	0.0263793	0.000242357	7212	13.4802	#N/A	Tier1	PNP.SeqId_15435_4.txt	PNP	Keep	NO	NO
SeqId_15435_4	rs72672764	P00491	#N/A	C	T	0.0957299	-0.0984573	0.0283614	0.000520538	7212	12.0481	#N/A	Tier1	PNP.SeqId_15435_4.txt	PNP	Keep	NO	NO
SeqId_15441_6	rs113026124	P17900	#N/A	A	G	0.115902	0.713617	0.0246437	1.62511e-174	7212	838.297	1	Tier1	GM2A.SeqId_15441_6.txt	GM2A	Keep	NO	NO
SeqId_15441_6	rs41290573	P17900	#N/A	A	C	0.0607237	0.44449	0.0342297	3.94802e-38	7212	168.577	#N/A	Tier1	GM2A.SeqId_15441_6.txt	GM2A	Keep	NO	NO
SeqId_15441_6	rs79086049	P17900	#N/A	T	C	0.031055	0.331628	0.0480454	5.54863e-12	7212	47.6298	#N/A	Tier1	GM2A.SeqId_15441_6.txt	GM2A	Keep	NO	NO
SeqId_15441_6	rs17660330	P17900	#N/A	A	G	0.0176071	-0.246936	0.0630315	9.02389e-05	7212	15.3438	#N/A	Tier1	GM2A.SeqId_15441_6.txt	GM2A	Keep	NO	NO
SeqId_15447_45	rs72722045	Q00796	#N/A	T	A	0.119784	0.470238	0.0249355	1.80027e-77	7212	355.532	#N/A	Tier1	SORD.SeqId_15447_45.txt	SORD	Keep	NO	NO
SeqId_15447_45	rs79521435	Q00796	#N/A	G	A	0.0924026	0.417319	0.0284317	4.38669e-48	7212	215.382	#N/A	Tier1	SORD.SeqId_15447_45.txt	SORD	Keep	NO	NO
SeqId_15447_45	rs2437868	Q00796	#N/A	C	T	0.149175	-0.245593	0.0230515	2.61604e-26	7212	113.478	1	Tier1	SORD.SeqId_15447_45.txt	SORD	Keep	NO	NO
SeqId_15447_45	rs111477569	Q00796	missense	A	G	0.0545543	-0.357439	0.0367345	3.0659e-22	7212	94.6532	#N/A	Tier1	SORD.SeqId_15447_45.txt	SORD	Keep	NO	NO
SeqId_15452_5	rs3812139	P21589	#N/A	G	C	0.102315	-0.305995	0.0271147	2.73116e-29	7212	127.321	#N/A	Tier1	NT5E.SeqId_15452_5.txt	NT5E	Keep	NO	NO
SeqId_15452_5	rs72903444	P21589	#N/A	A	C	0.230764	0.16952	0.0196488	7.62938e-18	7212	74.4131	#N/A	Tier1	NT5E.SeqId_15452_5.txt	NT5E	Keep	NO	NO
SeqId_15452_5	rs118034309	P21589	#N/A	A	G	0.0163594	0.389479	0.0654389	2.77642e-09	7212	35.4141	#N/A	Tier1	NT5E.SeqId_15452_5.txt	NT5E	Keep	NO	NO
SeqId_15452_5	rs74381604	P21589	#N/A	T	C	0.0368085	-0.227003	0.0438503	2.3185e-07	7212	26.7915	1	Tier1	NT5E.SeqId_15452_5.txt	NT5E	Keep	NO	NO
SeqId_15452_5	rs9351064	P21589	#N/A	C	T	0.119368	-0.104682	0.0256914	4.65914e-05	7212	16.5977	#N/A	Tier1	NT5E.SeqId_15452_5.txt	NT5E	Keep	NO	NO
SeqId_15462_28	rs114758893	P01732	#N/A	A	G	0.0829752	-0.409963	0.0297782	1.38328e-42	7212	189.484	#N/A	Tier1	CD8A.SeqId_15462_28.txt	CD8A	Keep	NO	NO
SeqId_15462_28	rs62148508	P01732	#N/A	G	T	0.0229447	-0.598571	0.0549384	1.98366e-27	7212	118.675	1	Tier1	CD8A.SeqId_15462_28.txt	CD8A	Keep	NO	NO
SeqId_15468_14	rs146690273	Q03591	#N/A	G	T	0.159781	0.399035	0.0223495	8.37705e-70	7212	318.688	15	Tier3	CFHR1.SeqId_15468_14.txt	CFHR1	Keep	NO	NO
SeqId_15468_14	rs72734340	Q03591	#N/A	T	C	0.0335505	0.536984	0.0460049	3.36477e-31	7212	136.205	7	Tier3	CFHR1.SeqId_15468_14.txt	CFHR1	Keep	NO	NO
SeqId_15468_14	rs140976580	Q03591	#N/A	C	T	0.0103286	-0.379317	0.0815307	3.33877e-06	7212	21.6392	3	Tier1	CFHR1.SeqId_15468_14.txt	CFHR1	Keep	NO	NO
SeqId_15470_11	rs62366372	P07686	#N/A	C	T	0.037987	-0.818006	0.0423305	3.68669e-81	7212	373.324	1	Tier1	HEXB.SeqId_15470_11.txt	HEXB	Keep	NO	NO
SeqId_15470_11	rs183908490	P07686	missense	A	G	0.0157355	0.631297	0.0667097	3.95345e-21	7212	89.5301	#N/A	Tier1	HEXB.SeqId_15470_11.txt	HEXB	Keep	NO	NO
SeqId_15471_29	rs2921965	P54317	#N/A	C	T	0.29225	0.0586986	0.0182411	0.00129689	7212	10.3522	#N/A	Tier1	PNLIPRP2.SeqId_15471_29.txt	PNLIPRP2	Keep	NO	NO
SeqId_15472_16	rs9379346	Q86VZ4	#N/A	A	G	0.0826979	0.580845	0.0292786	2.52915e-85	7212	393.459	1	Tier1	LRP11.SeqId_15472_16.txt	LRP11	Keep	NO	NO
SeqId_15472_16	rs952414	Q86VZ4	#N/A	T	C	0.0585748	0.379628	0.0353338	1.00651e-26	7212	115.403	#N/A	Tier1	LRP11.SeqId_15472_16.txt	LRP11	Keep	NO	NO
SeqId_15472_16	rs55803037	Q86VZ4	#N/A	A	C	0.109871	0.0992454	0.0267262	0.000206023	7212	13.7856	#N/A	Tier1	LRP11.SeqId_15472_16.txt	LRP11	Keep	NO	NO
SeqId_15475_4	rs6032614	P55058	#N/A	G	T	0.0947595	-0.235477	0.028234	8.8042e-17	7212	69.5395	1	Tier1	PLTP.SeqId_15475_4.txt	PLTP	Keep	NO	NO
SeqId_15475_4	rs6032360	P55058	#N/A	T	C	0.0148343	-0.555016	0.0684103	5.7573e-16	7212	65.8033	1	Tier1	PLTP.SeqId_15475_4.txt	PLTP	Keep	NO	NO
SeqId_15476_6	rs5002174	Q6UW15	#N/A	C	T	0.469707	0.110803	0.0165875	2.56859e-11	7212	44.6088	#N/A	Tier1	REG3G.SeqId_15476_6.txt	REG3G	Keep	NO	NO
SeqId_15476_6	rs1666769	Q6UW15	#N/A	C	T	0.316165	-0.0612777	0.0177793	0.000570973	7212	11.8756	#N/A	Tier1	REG3G.SeqId_15476_6.txt	REG3G	Keep	NO	NO
SeqId_15480_2	rs9483499	O95498	#N/A	G	A	0.149868	0.604641	0.0221008	7.07245e-157	7212	748.271	#N/A	Tier1	VNN2.SeqId_15480_2.txt	VNN2	Keep	NO	NO
SeqId_15480_2	rs33980664	O95498	#N/A	T	C	0.0313323	-1.21752	0.0455875	6.2744e-150	7212	713.083	#N/A	Tier1	VNN2.SeqId_15480_2.txt	VNN2	Keep	NO	NO
SeqId_15480_2	rs34625012	O95498	#N/A	T	C	0.047553	0.611546	0.0382215	1.19607e-56	7212	255.931	#N/A	Tier1	VNN2.SeqId_15480_2.txt	VNN2	Keep	NO	NO
SeqId_15480_2	rs146265857	O95498	#N/A	T	G	0.0517122	-0.312459	0.0372649	6.05295e-17	7212	70.2855	#N/A	Tier1	VNN2.SeqId_15480_2.txt	VNN2	Keep	NO	NO
SeqId_15480_2	rs34902339	O95498	#N/A	T	C	0.0173298	0.433451	0.0631098	7.04373e-12	7212	47.1592	#N/A	Tier1	VNN2.SeqId_15480_2.txt	VNN2	Keep	NO	NO
SeqId_15480_2	rs77020716	O95498	#N/A	G	A	0.0793706	0.117419	0.0305437	0.000121936	7212	14.7745	#N/A	Tier1	VNN2.SeqId_15480_2.txt	VNN2	Keep	NO	NO
SeqId_15481_45	rs11716848	P49913	missense	A	G	0.301262	0.0728898	0.0180195	5.28549e-05	7212	16.3579	4	Tier1	CAMP.SeqId_15481_45.txt	CAMP	Keep	NO	NO
SeqId_15483_377	rs4970350	O00468	#N/A	G	A	0.427423	-0.301049	0.0166506	1.6955e-71	7212	326.809	2	Tier1	AGRN.SeqId_15483_377.txt	AGRN	Keep	NO	NO
SeqId_15486_126	rs12671154	P19801	#N/A	T	C	0.161306	-0.287116	0.0221424	5.01261e-38	7212	168.091	2	Tier1	AOC1.SeqId_15486_126.txt	AOC1	Keep	NO	NO
SeqId_15486_126	rs79043825	P19801	#N/A	A	C	0.0436018	-0.381494	0.0405628	6.84963e-21	7212	88.4299	#N/A	Tier1	AOC1.SeqId_15486_126.txt	AOC1	Keep	NO	NO
SeqId_15486_126	rs9691673	P19801	#N/A	C	G	0.299182	0.0629337	0.0182096	0.00055127	7212	11.9411	#N/A	Tier1	AOC1.SeqId_15486_126.txt	AOC1	Keep	NO	NO
SeqId_15491_20	rs565972	Q9HCU0	#N/A	A	G	0.476778	0.103092	0.0167089	7.2037e-10	7212	38.0569	#N/A	Tier1	CD248.SeqId_15491_20.txt	CD248	Keep	NO	NO
SeqId_15495_9	rs151030145	P41439	#N/A	C	T	0.0133093	-0.262072	0.0726791	0.000313196	7212	12.9988	#N/A	Tier1	FOLR3.SeqId_15495_9.txt	FOLR3	Keep	NO	NO
SeqId_15499_11	rs118065662	O75882	missense	G	A	0.0127547	-1.9277	0.070695	6.66354e-156	7212	743.329	#N/A	Tier1	ATRN.SeqId_15499_11.txt	ATRN	Keep	NO	NO
SeqId_15503_15	rs75263226	O00292	#N/A	C	T	0.105227	0.213969	0.0270278	2.80631e-15	7212	62.6556	12	Tier3	LEFTY2.SeqId_15503_15.txt	LEFTY2	Keep	NO	NO
SeqId_15503_20	rs77324456	O00292	#N/A	A	G	0.0317482	-0.501411	0.0470292	2.41446e-26	7212	113.64	#N/A	Tier1	LEFTY2.SeqId_15503_20.txt	LEFTY2	Keep	NO	NO
SeqId_15503_20	rs77739325	O00292	missense	A	T	0.0336892	0.276904	0.0459394	1.74626e-09	7212	36.3218	#N/A	Tier1	LEFTY2.SeqId_15503_20.txt	LEFTY2	Keep	NO	NO
SeqId_15503_20	rs2292560	O00292	missense	T	C	0.0456121	0.187353	0.0397087	2.42444e-06	7212	22.2551	#N/A	Tier1	LEFTY2.SeqId_15503_20.txt	LEFTY2	Keep	NO	NO
SeqId_15509_2	rs375061876	P54802	#N/A	A	T	0.042562	1.09823	0.0391592	2.34854e-164	7212	786.319	#N/A	Tier1	NAGLU.SeqId_15509_2.txt	NAGLU	Keep	NO	NO
SeqId_15509_2	rs72826906	P54802	#N/A	T	C	0.381187	0.0952074	0.0171279	2.81618e-08	7212	30.8896	#N/A	Tier1	NAGLU.SeqId_15509_2.txt	NAGLU	Keep	NO	NO
SeqId_15511_37	rs760485	O95502	#N/A	C	A	0.188548	0.198494	0.0211272	7.5114e-21	7212	88.2451	1	Tier1	NPTXR.SeqId_15511_37.txt	NPTXR	Keep	NO	NO
SeqId_15511_37	rs74277676	O95502	#N/A	A	G	0.0131707	-0.28816	0.0722629	6.73858e-05	7212	15.897	#N/A	Tier1	NPTXR.SeqId_15511_37.txt	NPTXR	Keep	NO	NO
SeqId_15514_26	rs7630032	P06276	#N/A	T	C	0.236933	-0.0904602	0.0196378	4.16679e-06	7212	21.2133	#N/A	Tier1	BCHE.SeqId_15514_26.txt	BCHE	Keep	NO	NO
SeqId_15514_26	rs535243429	P06276	#N/A	T	G	0.0202412	-0.205185	0.0592581	0.000538163	7212	11.986	#N/A	Tier1	BCHE.SeqId_15514_26.txt	BCHE	Keep	NO	NO
SeqId_15515_2	rs2896522	P0DJI8	#N/A	T	G	0.20671	-0.0657591	0.0202953	0.00120025	7212	10.4954	1	Tier2	SAA1.SeqId_15515_2.txt	SAA1	Keep	NO	NO
SeqId_15516_12	rs4757645	P35542	#N/A	C	G	0.368917	0.0795081	0.0173386	4.60302e-06	7212	21.022	1	Tier1	SAA4.SeqId_15516_12.txt	SAA4	Keep	NO	NO
SeqId_15521_4	rs35331030	O94985	missense	T	C	0.0167059	1.80636	0.0605129	1.02491e-184	7212	890.825	#N/A	Tier1	CLSTN1.SeqId_15521_4.txt	CLSTN1	Keep	NO	NO
SeqId_15521_4	rs114513597	O94985	#N/A	A	G	0.0158048	-0.711845	0.0664547	1.41976e-26	7212	114.709	#N/A	Tier1	CLSTN1.SeqId_15521_4.txt	CLSTN1	Keep	NO	NO
SeqId_15522_2	rs112776904	Q9H4G4	#N/A	G	A	0.0397893	0.335049	0.0428295	5.90035e-15	7212	61.1801	1	Tier1	GLIPR2.SeqId_15522_2.txt	GLIPR2	Keep	NO	NO
SeqId_15523_9	rs10817483	P13716	#N/A	A	C	0.353875	0.187937	0.0172257	1.68785e-27	7212	119.001	#N/A	Tier1	ALAD.SeqId_15523_9.txt	ALAD	Keep	NO	NO
SeqId_15523_9	rs8177813	P13716	#N/A	C	T	0.0497019	-0.391612	0.0383565	2.62168e-24	7212	104.211	#N/A	Tier1	ALAD.SeqId_15523_9.txt	ALAD	Keep	NO	NO
SeqId_15523_9	rs7041947	P13716	#N/A	A	G	0.0869264	-0.157142	0.0298437	1.43843e-07	7212	27.7178	#N/A	Tier1	ALAD.SeqId_15523_9.txt	ALAD	Keep	NO	NO
SeqId_15523_9	rs11788923	P13716	#N/A	C	T	0.233329	0.0890754	0.0195746	5.43779e-06	7212	20.7019	1	Tier1	ALAD.SeqId_15523_9.txt	ALAD	Keep	NO	NO
SeqId_15525_294	rs4148886	P00326	#N/A	C	T	0.242756	0.372742	0.0188154	4.29687e-85	7212	392.346	#N/A	Tier1	ADH1C.SeqId_15525_294.txt	ADH1C	Keep	NO	NO
SeqId_15525_294	rs1229984	P00326	missense	T	C	0.0325107	-0.421999	0.0464257	1.26238e-19	7212	82.601	#N/A	Tier1	ADH1C.SeqId_15525_294.txt	ADH1C	Keep	NO	NO
SeqId_15525_294	rs13132430	P00326	#N/A	A	G	0.00984334	-0.63045	0.0826359	2.66455e-14	7212	58.1893	1	Tier1	ADH1C.SeqId_15525_294.txt	ADH1C	Keep	NO	NO
SeqId_15526_33	rs6058139	P48637	#N/A	T	C	0.37377	-0.453111	0.0161497	1.74739e-164	7212	786.973	3	Tier1	GSS.SeqId_15526_33.txt	GSS	Keep	NO	NO
SeqId_15526_33	rs150385410	P48637	#N/A	G	C	0.0126854	-0.598821	0.0725052	1.73228e-16	7212	68.1923	#N/A	Tier1	GSS.SeqId_15526_33.txt	GSS	Keep	NO	NO
SeqId_15526_33	rs2424996	P48637	#N/A	T	C	0.0161514	0.423342	0.0652411	9.22015e-11	7212	42.094	1	Tier1	GSS.SeqId_15526_33.txt	GSS	Keep	NO	NO
SeqId_15530_33	rs314345	P54760	missense	G	C	0.472064	-0.263423	0.0165088	2.34646e-56	7212	254.54	#N/A	Tier1	EPHB4.SeqId_15530_33.txt	EPHB4	Keep	NO	NO
SeqId_15533_97	rs41341748	P21757	missense,stop_gained	A	G	0.0102593	-1.49481	0.078361	3.48207e-79	7212	363.791	1	Tier1	MSR1.SeqId_15533_97.txt	MSR1	Keep	NO	NO
SeqId_15533_97	rs1949919	P21757	#N/A	C	A	0.407389	-0.135292	0.0167076	6.52864e-16	7212	65.5535	#N/A	Tier1	MSR1.SeqId_15533_97.txt	MSR1	Keep	NO	NO
SeqId_15534_26	rs10256	P40926	missense	G	A	0.0491474	0.351845	0.0380782	3.18434e-20	7212	85.3551	#N/A	Tier1	MDH2.SeqId_15534_26.txt	MDH2	Keep	NO	NO
SeqId_15534_26	rs59882870	P40926	#N/A	A	G	0.156246	0.076644	0.0227064	0.000740898	7212	11.3904	#N/A	Tier1	MDH2.SeqId_15534_26.txt	MDH2	Keep	NO	NO
SeqId_15544_25	rs11666870	Q9P0G3	#N/A	A	G	0.477956	-0.251544	0.0161447	7.39087e-54	7212	242.688	2	Tier1	KLK14.SeqId_15544_25.txt	KLK14	Keep	NO	NO
SeqId_15544_25	rs7259389	Q9P0G3	#N/A	T	C	0.155206	0.250565	0.0227826	6.50158e-28	7212	120.924	1	Tier2	KLK14.SeqId_15544_25.txt	KLK14	Keep	NO	NO
SeqId_15544_25	rs117229324	Q9P0G3	#N/A	T	C	0.0152502	-0.683849	0.0679819	1.1967e-23	7212	101.161	2	Tier1	KLK14.SeqId_15544_25.txt	KLK14	Keep	NO	NO
SeqId_15544_25	rs952108	Q9P0G3	#N/A	A	G	0.442742	-0.137138	0.0167225	2.80281e-16	7212	67.2346	2	Tier1	KLK14.SeqId_15544_25.txt	KLK14	Keep	NO	NO
SeqId_15544_25	rs2691270	Q9P0G3	#N/A	G	A	0.43276	0.13029	0.0167728	9.08087e-15	7212	60.3241	3	Tier1	KLK14.SeqId_15544_25.txt	KLK14	Keep	NO	NO
SeqId_15544_25	rs8103083	Q9P0G3	#N/A	G	A	0.263067	0.103652	0.0190527	5.49418e-08	7212	29.5884	2	Tier1	KLK14.SeqId_15544_25.txt	KLK14	Keep	NO	NO
SeqId_15544_25	rs1001538	Q9P0G3	#N/A	C	T	0.272355	-0.076606	0.0187229	4.33133e-05	7212	16.7363	#N/A	Tier1	KLK14.SeqId_15544_25.txt	KLK14	Keep	NO	NO
SeqId_15556_49	rs4244372	P19961	#N/A	A	T	0.358589	-0.333167	0.0170129	3.0412e-83	7212	383.395	1	Tier1	AMY2B.SeqId_15556_49.txt	AMY2B	Keep	NO	NO
SeqId_15556_49	rs78245241	P19961	#N/A	G	T	0.031471	-0.785133	0.0469001	9.61714e-62	7212	280.168	#N/A	Tier1	AMY2B.SeqId_15556_49.txt	AMY2B	Keep	NO	NO
SeqId_15556_49	rs964237526	P19961	#N/A	C	T	0.0108831	-0.949242	0.0788551	4.65851e-33	7212	144.868	#N/A	Tier1	AMY2B.SeqId_15556_49.txt	AMY2B	Keep	NO	NO
SeqId_15556_49	rs12119211	P19961	#N/A	T	C	0.0266186	0.560891	0.0503538	1.38512e-28	7212	124.043	2	Tier1	AMY2B.SeqId_15556_49.txt	AMY2B	Keep	NO	NO
SeqId_15556_49	rs77395797	P19961	#N/A	T	C	0.011715	-0.595449	0.0770375	1.22771e-14	7212	59.7261	1	Tier1	AMY2B.SeqId_15556_49.txt	AMY2B	Keep	NO	NO
SeqId_15556_49	rs145052912	P19961	#N/A	T	A	0.0118536	-0.579314	0.0766153	4.48313e-14	7212	57.1579	#N/A	Tier1	AMY2B.SeqId_15556_49.txt	AMY2B	Keep	NO	NO
SeqId_15556_49	rs114479022	P19961	#N/A	T	G	0.0127547	0.513722	0.0740034	4.20649e-12	7212	48.1762	#N/A	Tier1	AMY2B.SeqId_15556_49.txt	AMY2B	Keep	NO	NO
SeqId_15556_49	rs114922930	P19961	#N/A	T	C	0.0107445	-0.435687	0.0799671	5.25237e-08	7212	29.676	1	Tier1	AMY2B.SeqId_15556_49.txt	AMY2B	Keep	NO	NO
SeqId_15556_49	rs186699271	P19961	#N/A	G	A	0.01324	-0.386562	0.0723997	9.61625e-08	7212	28.5	1	Tier1	AMY2B.SeqId_15556_49.txt	AMY2B	Keep	NO	NO
SeqId_15556_49	rs74486377	P19961	#N/A	C	A	0.0122695	0.376024	0.0755208	6.53696e-07	7212	24.7843	1	Tier1	AMY2B.SeqId_15556_49.txt	AMY2B	Keep	NO	NO
SeqId_15556_49	rs1566154	P19961	#N/A	G	A	0.196589	0.103614	0.0209443	7.70297e-07	7212	24.4672	1	Tier1	AMY2B.SeqId_15556_49.txt	AMY2B	Keep	NO	NO
SeqId_15558_63	rs33966350	Q07075	stop_gained	A	G	0.0133093	-1.84101	0.0686442	4.06611e-151	7212	719.092	#N/A	Tier1	ENPEP.SeqId_15558_63.txt	ENPEP	Keep	NO	NO
SeqId_15558_63	rs71603066	Q07075	#N/A	A	T	0.019756	-1.11901	0.0585258	1.5637e-79	7212	365.471	#N/A	Tier1	ENPEP.SeqId_15558_63.txt	ENPEP	Keep	NO	NO
SeqId_15558_63	rs1056355	Q07075	#N/A	G	A	0.0850548	0.261968	0.0297376	1.55751e-18	7212	77.5826	2	Tier1	ENPEP.SeqId_15558_63.txt	ENPEP	Keep	NO	NO
SeqId_15558_63	rs13123641	Q07075	#N/A	C	T	0.350825	-0.139072	0.0173801	1.4185e-15	7212	64.011	#N/A	Tier1	ENPEP.SeqId_15558_63.txt	ENPEP	Keep	NO	NO
SeqId_15558_63	rs151300518	Q07075	#N/A	T	C	0.028005	-0.313578	0.0505319	5.75216e-10	7212	38.4981	2	Tier1	ENPEP.SeqId_15558_63.txt	ENPEP	Keep	NO	NO
SeqId_15558_63	rs10002354	Q07075	#N/A	T	A	0.0122002	-0.295924	0.0762182	0.000104276	7212	15.0703	#N/A	Tier1	ENPEP.SeqId_15558_63.txt	ENPEP	Keep	NO	NO
SeqId_15559_5	rs79678097	P58335	#N/A	A	G	0.0176071	0.590724	0.0622141	2.92994e-21	7212	90.1304	#N/A	Tier1	ANTXR2.SeqId_15559_5.txt	ANTXR2	Keep	NO	NO
SeqId_15559_5	rs12711160	P58335	#N/A	A	T	0.377721	0.134289	0.0171788	6.17262e-15	7212	61.0907	#N/A	Tier1	ANTXR2.SeqId_15559_5.txt	ANTXR2	Keep	NO	NO
SeqId_15559_5	rs7439876	P58335	#N/A	G	A	0.433315	0.0637779	0.0167497	0.00014142	7212	14.4946	1	Tier1	ANTXR2.SeqId_15559_5.txt	ANTXR2	Keep	NO	NO
SeqId_15560_52	rs74426444	P20062	#N/A	T	G	0.0680715	-0.420467	0.0326549	1.58661e-37	7212	165.747	1	Tier2	TCN2.SeqId_15560_52.txt	TCN2	Keep	NO	NO
SeqId_15560_52	rs112902831	P20062	#N/A	T	A	0.0215583	-0.484986	0.057095	2.39288e-17	7212	72.1343	1	Tier1	TCN2.SeqId_15560_52.txt	TCN2	Keep	NO	NO
SeqId_15562_24	rs150448696	P08236	#N/A	T	C	0.0231526	-0.383901	0.0551424	3.65055e-12	7212	48.4559	#N/A	Tier1	GUSB.SeqId_15562_24.txt	GUSB	Keep	NO	NO
SeqId_15562_24	rs141206764	P08236	#N/A	A	G	0.0196174	0.317563	0.0600747	1.28596e-07	7212	27.9355	#N/A	Tier1	GUSB.SeqId_15562_24.txt	GUSB	Keep	NO	NO
SeqId_15576_158	rs56314600	P12724	#N/A	T	C	0.0485235	-0.352912	0.0381688	3.01198e-20	7212	85.4664	#N/A	Tier1	RNASE3.SeqId_15576_158.txt	RNASE3	Keep	NO	NO
SeqId_15576_158	rs150623448	P12724	#N/A	G	A	0.0150423	-0.61004	0.0682117	4.73201e-19	7212	79.961	#N/A	Tier1	RNASE3.SeqId_15576_158.txt	RNASE3	Keep	NO	NO
SeqId_15576_158	rs181499725	P12724	#N/A	G	T	0.0131707	0.623084	0.0723531	8.74322e-18	7212	74.141	#N/A	Tier1	RNASE3.SeqId_15576_158.txt	RNASE3	Keep	NO	NO
SeqId_15576_158	rs150971918	P12724	#N/A	C	G	0.0134479	-0.485291	0.0717793	1.47876e-11	7212	45.6968	#N/A	Tier1	RNASE3.SeqId_15576_158.txt	RNASE3	Keep	NO	NO
SeqId_15576_158	rs76976724	P12724	#N/A	A	C	0.0114377	0.390585	0.0781194	5.87293e-07	7212	24.9915	#N/A	Tier1	RNASE3.SeqId_15576_158.txt	RNASE3	Keep	NO	NO
SeqId_15582_25	rs77316336	O00602	#N/A	T	C	0.0140718	-0.400722	0.0696191	8.9708e-09	7212	33.1214	1	Tier1	FCN1.SeqId_15582_25.txt	FCN1	Keep	NO	NO
SeqId_15582_25	rs57136797	O00602	#N/A	T	A	0.143283	-0.133617	0.0236938	1.77199e-08	7212	31.7932	2	Tier1	FCN1.SeqId_15582_25.txt	FCN1	Keep	NO	NO
SeqId_15583_18	rs61801180	Q6BAA4	#N/A	C	G	0.0538611	0.674391	0.0361594	7.4614e-76	7212	347.745	2	Tier1	FCRLB.SeqId_15583_18.txt	FCRLB	Keep	NO	NO
SeqId_15583_18	rs7520519	Q6BAA4	#N/A	G	T	0.132331	0.260509	0.0243628	1.73444e-26	7212	114.306	2	Tier1	FCRLB.SeqId_15583_18.txt	FCRLB	Keep	NO	NO
SeqId_15583_18	rs35002732	Q6BAA4	missense	T	C	0.0354222	-0.367843	0.044376	1.34755e-16	7212	68.6923	1	Tier1	FCRLB.SeqId_15583_18.txt	FCRLB	Keep	NO	NO
SeqId_15583_18	rs146653557	Q6BAA4	missense	T	C	0.345279	0.127512	0.0174585	3.0994e-13	7212	53.3295	3	Tier1	FCRLB.SeqId_15583_18.txt	FCRLB	Keep	NO	NO
SeqId_15584_9	rs41310132	P36980	missense	G	A	0.0152502	-1.37846	0.0655337	2.22786e-95	7212	442.322	4	Tier1	CFHR2.SeqId_15584_9.txt	CFHR2	Keep	NO	NO
SeqId_15584_9	rs79351096	P36980	#N/A	A	G	0.0232913	-1.09685	0.0541667	1.01583e-88	7212	409.93	4	Tier1	CFHR2.SeqId_15584_9.txt	CFHR2	Keep	NO	NO
SeqId_15584_9	rs72734340	P36980	#N/A	T	C	0.0335505	0.841529	0.0453678	4.538e-75	7212	343.971	7	Tier3	CFHR2.SeqId_15584_9.txt	CFHR2	Keep	NO	NO
SeqId_15584_9	rs116224050	P36980	#N/A	G	A	0.023222	0.752968	0.0547063	1.44736e-42	7212	189.39	3	Tier1	CFHR2.SeqId_15584_9.txt	CFHR2	Keep	NO	NO
SeqId_15584_9	rs184080912	P36980	#N/A	A	C	0.0299459	-0.356762	0.0488304	3.04436e-13	7212	53.365	6	Tier3	CFHR2.SeqId_15584_9.txt	CFHR2	Keep	NO	NO
SeqId_15587_20	rs118166879	P14207	#N/A	G	C	0.0307084	-0.224245	0.0478193	2.79009e-06	7212	21.9846	1	Tier1	FOLR2.SeqId_15587_20.txt	FOLR2	Keep	NO	NO
SeqId_15587_20	rs73542596	P14207	#N/A	C	A	0.0129627	-0.345977	0.0739656	2.95621e-06	7212	21.8733	#N/A	Tier1	FOLR2.SeqId_15587_20.txt	FOLR2	Keep	NO	NO
SeqId_15589_1	rs2139646	P02774	#N/A	A	G	0.35034	0.131452	0.017296	3.33229e-14	7212	57.7461	#N/A	Tier1	GC.SeqId_15589_1.txt	GC	Keep	NO	NO
SeqId_15589_1	rs113292111	P02774	#N/A	T	C	0.0187162	0.43295	0.0611004	1.51245e-12	7212	50.1957	#N/A	Tier1	GC.SeqId_15589_1.txt	GC	Keep	NO	NO
SeqId_15594_47	rs61871680	Q92743	#N/A	A	G	0.169	0.214426	0.0220902	3.85056e-22	7212	94.1966	#N/A	Tier1	HTRA1.SeqId_15594_47.txt	HTRA1	Keep	NO	NO
SeqId_15594_47	rs79043147	Q92743	#N/A	T	C	0.0652294	-0.310677	0.0334988	2.32072e-20	7212	85.9883	#N/A	Tier1	HTRA1.SeqId_15594_47.txt	HTRA1	Keep	NO	NO
SeqId_15594_47	rs12250214	Q92743	#N/A	T	A	0.219465	-0.159767	0.0202094	3.0643e-15	7212	62.4808	#N/A	Tier1	HTRA1.SeqId_15594_47.txt	HTRA1	Keep	NO	NO
SeqId_15594_47	rs75913859	Q92743	#N/A	T	C	0.0846388	-0.141115	0.0295083	1.76816e-06	7212	22.8632	#N/A	Tier1	HTRA1.SeqId_15594_47.txt	HTRA1	Keep	NO	NO
SeqId_15602_43	rs4329505	P08887	#N/A	C	T	0.171565	-0.198832	0.0216298	4.93504e-20	7212	84.4787	2	Tier1	IL6R.SeqId_15602_43.txt	IL6R	Keep	NO	NO
SeqId_15602_43	rs3738029	P08887	missense	A	G	0.301885	-0.0716511	0.0180021	6.95474e-05	7212	15.8372	1	Tier1	IL6R.SeqId_15602_43.txt	IL6R	Keep	NO	NO
SeqId_15610_72	rs114838597	P28838	#N/A	T	C	0.0259947	0.550046	0.0520369	6.32816e-26	7212	111.7	#N/A	Tier1	LAP3.SeqId_15610_72.txt	LAP3	Keep	NO	NO
SeqId_15610_72	rs13147018	P28838	#N/A	G	A	0.211077	-0.120914	0.0203177	2.7872e-09	7212	35.4066	#N/A	Tier1	LAP3.SeqId_15610_72.txt	LAP3	Keep	NO	NO
SeqId_15610_72	rs77726502	P28838	#N/A	T	C	0.0599612	-0.149422	0.0351005	2.09828e-05	7212	18.1168	#N/A	Tier1	LAP3.SeqId_15610_72.txt	LAP3	Keep	NO	NO
SeqId_15614_168	rs139992908	Q8N149	#N/A	G	T	0.0103286	-0.609484	0.0818891	1.09997e-13	7212	55.3799	1	Tier1	LILRA2.SeqId_15614_168.txt	LILRA2	Keep	NO	NO
SeqId_15614_168	rs111235784	Q8N149	#N/A	A	G	0.0534452	-0.258512	0.037068	3.35393e-12	7212	48.6231	1	Tier1	LILRA2.SeqId_15614_168.txt	LILRA2	Keep	NO	NO
SeqId_15614_168	rs79346487	Q8N149	#N/A	A	G	0.0137252	0.408695	0.0711476	9.6044e-09	7212	32.9881	#N/A	Tier1	LILRA2.SeqId_15614_168.txt	LILRA2	Keep	NO	NO
SeqId_15615_8	rs74387320	O75022	#N/A	A	T	0.0637737	-0.434451	0.0335339	5.78341e-38	7212	167.8	4	Tier1	LILRB3.SeqId_15615_8.txt	LILRB3	Keep	NO	NO
SeqId_15615_8	rs145888232	O75022	#N/A	T	C	0.0223208	-0.491386	0.056339	3.35484e-18	7212	76.0513	2	Tier1	LILRB3.SeqId_15615_8.txt	LILRB3	Keep	NO	NO
SeqId_15615_8	rs1802057	O75022	missense	C	T	0.0219742	-0.422043	0.0566516	1.04357e-13	7212	55.4841	1	Tier1	LILRB3.SeqId_15615_8.txt	LILRB3	Keep	NO	NO
SeqId_15615_8	rs61742142	O75022	missense	T	C	0.0405518	0.310639	0.041881	1.33296e-13	7212	54.9993	1	Tier1	LILRB3.SeqId_15615_8.txt	LILRB3	Keep	NO	NO
SeqId_15615_8	rs45598535	O75022	#N/A	G	A	0.0155968	0.462489	0.0668823	5.08044e-12	7212	47.8035	#N/A	Tier1	LILRB3.SeqId_15615_8.txt	LILRB3	Keep	NO	NO
SeqId_15615_8	rs116878368	O75022	#N/A	T	A	0.0363233	0.278375	0.0448657	5.78602e-10	7212	38.4867	4	Tier1	LILRB3.SeqId_15615_8.txt	LILRB3	Keep	NO	NO
SeqId_15615_8	rs148534450	O75022	#N/A	A	G	0.109039	0.0838763	0.0264761	0.0015413	7212	10.0334	2	Tier1	LILRB3.SeqId_15615_8.txt	LILRB3	Keep	NO	NO
SeqId_15620_4	rs76623340	Q8N2Q7	#N/A	T	C	0.0849161	-0.303845	0.0295927	1.45566e-24	7212	105.394	1	Tier1	NLGN1.SeqId_15620_4.txt	NLGN1	Keep	NO	NO
SeqId_15620_4	rs78399800	Q8N2Q7	#N/A	A	G	0.0148343	-0.307222	0.0686265	7.69617e-06	7212	20.0355	#N/A	Tier1	NLGN1.SeqId_15620_4.txt	NLGN1	Keep	NO	NO
SeqId_15626_223	rs7529220	P98160	#N/A	T	C	0.141481	-0.160087	0.0235457	1.13773e-11	7212	46.2135	#N/A	Tier1	HSPG2.SeqId_15626_223.txt	HSPG2	Keep	NO	NO
SeqId_15626_223	rs79928839	P98160	#N/A	T	C	0.014973	-0.345445	0.0679787	3.83557e-07	7212	25.8162	#N/A	Tier1	HSPG2.SeqId_15626_223.txt	HSPG2	Keep	NO	NO
SeqId_15626_223	rs193120655	P98160	#N/A	T	G	0.0105365	0.325705	0.0813253	6.26505e-05	7212	16.0353	1	Tier1	HSPG2.SeqId_15626_223.txt	HSPG2	Keep	NO	NO
SeqId_15635_4	rs4708735	Q9H3U7	#N/A	T	G	0.31055	0.357691	0.0175593	9.87186e-90	7212	414.841	#N/A	Tier1	SMOC2.SeqId_15635_4.txt	SMOC2	Keep	NO	NO
SeqId_15635_4	rs9456193	Q9H3U7	#N/A	C	T	0.0131707	-0.537278	0.0724485	1.34491e-13	7212	54.9818	#N/A	Tier1	SMOC2.SeqId_15635_4.txt	SMOC2	Keep	NO	NO
SeqId_15635_4	rs6902857	Q9H3U7	#N/A	T	G	0.281436	-0.106251	0.0185145	9.91984e-09	7212	32.9247	#N/A	Tier1	SMOC2.SeqId_15635_4.txt	SMOC2	Keep	NO	NO
SeqId_15635_4	rs140864916	Q9H3U7	#N/A	G	A	0.011715	-0.315087	0.0772669	4.59326e-05	7212	16.6247	#N/A	Tier1	SMOC2.SeqId_15635_4.txt	SMOC2	Keep	NO	NO
SeqId_15641_20	rs10989102	Q8IYR6	#N/A	C	T	0.12221	-0.246107	0.0253607	3.94747e-22	7212	94.1467	1	Tier1	TMEFF1.SeqId_15641_20.txt	TMEFF1	Keep	NO	NO
SeqId_15644_1	rs13078881	P43251	#N/A	C	G	0.0399972	-1.46899	0.038843	1e-200	7212	1429.85	#N/A	Tier1	BTD.SeqId_15644_1.txt	BTD	Keep	NO	NO
SeqId_15644_1	rs35034250	P43251	missense	T	C	0.0241231	-0.924796	0.0535097	1.31343e-65	7212	298.611	#N/A	Tier1	BTD.SeqId_15644_1.txt	BTD	Keep	NO	NO
SeqId_15644_1	rs145388314	P43251	#N/A	T	C	0.00998198	-0.604397	0.0838578	6.28166e-13	7212	51.9323	#N/A	Tier1	BTD.SeqId_15644_1.txt	BTD	Keep	NO	NO
SeqId_15644_1	rs78741464	P43251	#N/A	C	T	0.0126854	-0.27535	0.0743748	0.00021534	7212	13.7024	1	Tier1	BTD.SeqId_15644_1.txt	BTD	Keep	NO	NO
SeqId_15644_1	rs34885143	P43251	missense	A	G	0.0167753	-0.229068	0.0647662	0.000407478	7212	12.5058	1	Tier1	BTD.SeqId_15644_1.txt	BTD	Keep	NO	NO
SeqId_16055_3	rs35662416	Q9BXR6	missense	A	G	0.0239152	-1.16135	0.0521005	1.69246e-106	7212	496.732	8	Tier3	CFHR5.SeqId_16055_3.txt	CFHR5	Keep	NO	NO
SeqId_16055_3	rs72732234	Q9BXR6	#N/A	C	T	0.0183696	-1.27461	0.0604984	1.13038e-95	7212	443.758	5	Tier1	CFHR5.SeqId_16055_3.txt	CFHR5	Keep	NO	NO
SeqId_16055_3	rs1332664	Q9BXR6	#N/A	T	G	0.153473	-0.207557	0.0228765	1.47149e-19	7212	82.2953	12	Tier3	CFHR5.SeqId_16055_3.txt	CFHR5	Keep	NO	NO
SeqId_16055_3	rs10922152	Q9BXR6	#N/A	T	A	0.479481	-0.0695846	0.0165059	2.5199e-05	7212	17.7675	33	Tier3	CFHR5.SeqId_16055_3.txt	CFHR5	Keep	NO	NO
SeqId_16057_6	rs73025559	P11717	#N/A	A	G	0.04277	0.648108	0.0401576	1.37161e-57	7212	260.399	2	Tier1	IGF2R.SeqId_16057_6.txt	IGF2R	Keep	NO	NO
SeqId_16057_6	rs9346805	P11717	#N/A	T	C	0.130875	0.361538	0.0242433	1.47956e-49	7212	222.333	1	Tier2	IGF2R.SeqId_16057_6.txt	IGF2R	Keep	NO	NO
SeqId_16057_6	rs3798186	P11717	#N/A	G	A	0.325801	-0.138097	0.0177123	7.24856e-15	7212	60.7712	3	Tier1	IGF2R.SeqId_16057_6.txt	IGF2R	Keep	NO	NO
SeqId_16057_6	rs11758483	P11717	#N/A	A	G	0.143352	0.119994	0.0236343	3.92816e-07	7212	25.7699	1	Tier1	IGF2R.SeqId_16057_6.txt	IGF2R	Keep	NO	NO
SeqId_16060_99	rs117761748	Q14112	#N/A	G	A	0.0324414	0.48883	0.0466912	1.81647e-25	7212	109.578	1	Tier1	NID2.SeqId_16060_99.txt	NID2	Keep	NO	NO
SeqId_16288_17	rs10432542	P54764	#N/A	T	C	0.429918	0.17592	0.0166295	5.78547e-26	7212	111.88	#N/A	Tier1	EPHA4.SeqId_16288_17.txt	EPHA4	Keep	NO	NO
SeqId_16288_17	rs17436067	P54764	#N/A	A	G	0.0332039	0.421825	0.0458881	4.93668e-20	7212	84.4781	#N/A	Tier1	EPHA4.SeqId_16288_17.txt	EPHA4	Keep	NO	NO
SeqId_16288_17	rs62180590	P54764	#N/A	A	G	0.1629	0.161964	0.0222498	3.70943e-13	7212	52.9742	#N/A	Tier1	EPHA4.SeqId_16288_17.txt	EPHA4	Keep	NO	NO
SeqId_16288_17	rs1368072	P54764	#N/A	G	A	0.229932	0.126234	0.0196744	1.48594e-10	7212	41.1556	1	Tier1	EPHA4.SeqId_16288_17.txt	EPHA4	Keep	NO	NO
SeqId_16288_17	rs824938	P54764	#N/A	G	A	0.360252	-0.10584	0.0172895	9.74724e-10	7212	37.464	#N/A	Tier1	EPHA4.SeqId_16288_17.txt	EPHA4	Keep	NO	NO
SeqId_16288_17	rs12991435	P54764	#N/A	C	T	0.322265	-0.0748913	0.0178583	2.77808e-05	7212	17.5817	#N/A	Tier1	EPHA4.SeqId_16288_17.txt	EPHA4	Keep	NO	NO
SeqId_16288_17	rs4674599	P54764	#N/A	A	G	0.488285	-0.0570767	0.0166609	0.000616464	7212	11.7328	#N/A	Tier1	EPHA4.SeqId_16288_17.txt	EPHA4	Keep	NO	NO
SeqId_16300_4	rs143332484	Q9NZC2	missense	T	C	0.0104672	-1.54172	0.0796321	1.88815e-81	7212	374.726	#N/A	Tier1	TREM2.SeqId_16300_4.txt	TREM2	Keep	NO	NO
SeqId_16300_4	rs114812713	Q9NZC2	#N/A	C	G	0.0236379	-0.227097	0.0542444	2.86585e-05	7212	17.5224	#N/A	Tier1	TREM2.SeqId_16300_4.txt	TREM2	Keep	NO	NO
SeqId_16307_22	rs12543146	Q6UXZ4	#N/A	T	C	0.445238	0.217231	0.0165707	8.06991e-39	7212	171.807	#N/A	Tier1	UNC5D.SeqId_16307_22.txt	UNC5D	Keep	NO	NO
SeqId_16318_12	rs12578436	P37023	#N/A	A	G	0.111535	-0.215093	0.0263347	3.68161e-16	7212	66.6922	#N/A	Tier1	ACVRL1.SeqId_16318_12.txt	ACVRL1	Keep	NO	NO
SeqId_16318_12	rs77808410	P37023	#N/A	A	G	0.123042	0.152935	0.0253453	1.67782e-09	7212	36.3998	1	Tier1	ACVRL1.SeqId_16318_12.txt	ACVRL1	Keep	NO	NO
SeqId_16318_12	rs112567112	P37023	#N/A	T	C	0.041037	-0.21933	0.042041	1.8687e-07	7212	27.2101	#N/A	Tier1	ACVRL1.SeqId_16318_12.txt	ACVRL1	Keep	NO	NO
SeqId_16558_2	rs10913389	Q99972	#N/A	C	T	0.390753	-0.414647	0.0163846	1.8952e-135	7212	640.273	#N/A	Tier1	MYOC.SeqId_16558_2.txt	MYOC	Keep	NO	NO
SeqId_16558_2	rs7535044	Q99972	#N/A	A	G	0.014973	0.630981	0.0683384	3.39273e-20	7212	85.228	#N/A	Tier1	MYOC.SeqId_16558_2.txt	MYOC	Keep	NO	NO
SeqId_16558_2	rs140243743	Q99972	#N/A	A	G	0.0229447	-0.258048	0.0551359	2.9179e-06	7212	21.8984	#N/A	Tier1	MYOC.SeqId_16558_2.txt	MYOC	Keep	NO	NO
SeqId_16558_2	rs28745585	Q99972	missense	T	C	0.19555	-0.0909174	0.0208298	1.29024e-05	7212	19.046	2	Tier1	MYOC.SeqId_16558_2.txt	MYOC	Keep	NO	NO
SeqId_16561_9	rs45601339	P04217	#N/A	C	T	0.0560793	-0.22409	0.0360208	5.21154e-10	7212	38.6917	1	Tier1	A1BG.SeqId_16561_9.txt	A1BG	Keep	NO	NO
SeqId_16583_8	rs10972078	P50583	#N/A	A	G	0.436989	0.259834	0.0164783	4.25628e-55	7212	248.569	1	Tier1	NUDT2.SeqId_16583_8.txt	NUDT2	Keep	NO	NO
SeqId_16583_8	rs4878555	P50583	#N/A	T	C	0.185637	-0.230123	0.0212818	4.80761e-27	7212	116.891	13	Tier3	NUDT2.SeqId_16583_8.txt	NUDT2	Keep	NO	NO
SeqId_16605_2	rs28539604	P0C862	#N/A	A	G	0.247193	-0.256173	0.0190862	1.37866e-40	7212	180.097	#N/A	Tier1	C1QTNF9.SeqId_16605_2.txt	C1QTNF9	Keep	NO	NO
SeqId_16606_85	rs2229542	P15121	missense	C	T	0.0122695	-0.957959	0.0739433	5.80178e-38	7212	167.794	1	Tier1	AKR1B1.SeqId_16606_85.txt	AKR1B1	Keep	NO	NO
SeqId_16606_85	rs997316	P15121	#N/A	A	T	0.414252	0.0702683	0.0169207	3.32208e-05	7212	17.241	#N/A	Tier1	AKR1B1.SeqId_16606_85.txt	AKR1B1	Keep	NO	NO
SeqId_16609_106	rs35854130	Q6UWL6	#N/A	T	G	0.208096	-0.166568	0.0203969	3.7223e-16	7212	66.6706	1	Tier1	KIRREL2.SeqId_16609_106.txt	KIRREL2	Keep	NO	NO
SeqId_16609_106	rs1005194	Q6UWL6	#N/A	T	C	0.329683	-0.119437	0.0175023	9.56865e-12	7212	46.5551	1	Tier1	KIRREL2.SeqId_16609_106.txt	KIRREL2	Keep	NO	NO
SeqId_16613_3	rs2448913	Q12864	#N/A	C	T	0.319354	0.200768	0.0177292	1.76608e-29	7212	128.201	#N/A	Tier1	CDH17.SeqId_16613_3.txt	CDH17	Keep	NO	NO
SeqId_16613_3	rs2623151	Q12864	#N/A	A	G	0.011299	0.747633	0.0787181	2.85893e-21	7212	90.1794	#N/A	Tier1	CDH17.SeqId_16613_3.txt	CDH17	Keep	NO	NO
SeqId_16613_3	rs80283660	Q12864	#N/A	C	T	0.0446416	-0.359074	0.0397831	2.25417e-19	7212	81.4423	#N/A	Tier1	CDH17.SeqId_16613_3.txt	CDH17	Keep	NO	NO
SeqId_16614_27	rs113998067	Q2MKA7	#N/A	C	T	0.046028	-0.360131	0.0399642	2.56865e-19	7212	81.1817	#N/A	Tier1	RSPO1.SeqId_16614_27.txt	RSPO1	Keep	NO	NO
SeqId_16616_137	rs238238	P13929	#N/A	A	G	0.292597	0.37124	0.0176756	4.15326e-95	7212	441.002	#N/A	Tier1	ENO3.SeqId_16616_137.txt	ENO3	Keep	NO	NO
SeqId_16616_137	rs62073642	P13929	#N/A	G	A	0.379592	-0.24628	0.0168564	1.15101e-47	7212	213.407	#N/A	Tier1	ENO3.SeqId_16616_137.txt	ENO3	Keep	NO	NO
SeqId_16620_26	rs12185534	O60449	#N/A	C	T	0.165465	-0.583822	0.0214082	6.15157e-156	7212	743.499	1	Tier1	LY75.SeqId_16620_26.txt	LY75	Keep	NO	NO
SeqId_16620_26	rs78446341	O60449	missense	A	G	0.019756	-1.20509	0.0576318	2.60333e-94	7212	437.113	4	Tier1	LY75.SeqId_16620_26.txt	LY75	Keep	NO	NO
SeqId_16620_26	rs113652195	O60449	#N/A	T	C	0.0122002	-0.580347	0.0759912	2.50966e-14	7212	58.308	#N/A	Tier1	LY75.SeqId_16620_26.txt	LY75	Keep	NO	NO
SeqId_16620_26	rs113700000	O60449	#N/A	G	C	0.0351449	-0.296157	0.0450601	5.29333e-11	7212	43.1856	1	Tier1	LY75.SeqId_16620_26.txt	LY75	Keep	NO	NO
SeqId_16620_26	rs4432403	O60449	#N/A	T	G	0.0455428	0.20392	0.0398501	3.18153e-07	7212	26.1782	#N/A	Tier1	LY75.SeqId_16620_26.txt	LY75	Keep	NO	NO
SeqId_16620_26	rs146781089	O60449	#N/A	C	T	0.0108831	0.309253	0.080071	0.000113336	7212	14.9127	1	Tier1	LY75.SeqId_16620_26.txt	LY75	Keep	NO	NO
SeqId_16621_77	rs55756370	Q8NCW5	#N/A	G	A	0.239914	-0.184364	0.0195389	5.12949e-21	7212	89.0085	1	Tier1	APOA1BP.SeqId_16621_77.txt	APOA1BP	Keep	NO	NO
SeqId_16753_46	rs148337125	P12110	#N/A	G	T	0.0250936	0.500308	0.051795	6.08926e-22	7212	93.2779	1	Tier1	COL6A2.SeqId_16753_46.txt	COL6A2	Keep	NO	NO
SeqId_16753_46	rs62213997	P12110	#N/A	C	A	0.118605	0.160357	0.0257009	4.64238e-10	7212	38.9187	#N/A	Tier1	COL6A2.SeqId_16753_46.txt	COL6A2	Keep	NO	NO
SeqId_16753_46	rs4305353	P12110	#N/A	A	C	0.413282	-0.0968813	0.0167886	8.22362e-09	7212	33.2913	#N/A	Tier1	COL6A2.SeqId_16753_46.txt	COL6A2	Keep	NO	NO
SeqId_16753_46	rs117330552	P12110	#N/A	T	C	0.037987	-0.141074	0.042977	0.00103361	7212	10.7721	#N/A	Tier1	COL6A2.SeqId_16753_46.txt	COL6A2	Keep	NO	NO
SeqId_16763_11	rs62623707	O14960	missense	G	A	0.0481076	-1.46927	0.0344291	1e-200	7212	1820.67	#N/A	Tier1	LECT2.SeqId_16763_11.txt	LECT2	Keep	NO	NO
SeqId_16763_11	rs31540	O14960	#N/A	C	G	0.187647	0.177082	0.0213553	1.31504e-16	7212	68.7412	1	Tier1	LECT2.SeqId_16763_11.txt	LECT2	Keep	NO	NO
SeqId_16763_11	rs149560293	O14960	missense	T	C	0.0179537	-0.482461	0.0617788	6.55493e-15	7212	60.9712	#N/A	Tier1	LECT2.SeqId_16763_11.txt	LECT2	Keep	NO	NO
SeqId_16763_11	rs76277581	O14960	#N/A	G	A	0.0325801	0.320492	0.0471173	1.11438e-11	7212	46.2544	#N/A	Tier1	LECT2.SeqId_16763_11.txt	LECT2	Keep	NO	NO
SeqId_16763_11	rs76939116	O14960	#N/A	G	C	0.0308471	0.22005	0.0479461	4.51785e-06	7212	21.0579	#N/A	Tier1	LECT2.SeqId_16763_11.txt	LECT2	Keep	NO	NO
SeqId_16770_3	rs76841471	P48304	#N/A	G	T	0.0741023	0.480948	0.0311597	6.63876e-53	7212	238.171	#N/A	Tier1	REG1B.SeqId_16770_3.txt	REG1B	Keep	NO	NO
SeqId_16770_3	rs72913277	P48304	#N/A	G	A	0.039512	-0.546693	0.0425008	1.86991e-37	7212	165.414	1	Tier1	REG1B.SeqId_16770_3.txt	REG1B	Keep	NO	NO
SeqId_16781_2	rs117502073	Q8NFI3	missense	A	G	0.0271732	-1.00376	0.0495842	1.13805e-88	7212	409.687	#N/A	Tier1	ENGASE.SeqId_16781_2.txt	ENGASE	Keep	NO	NO
SeqId_16781_2	rs117014247	Q8NFI3	missense	T	C	0.0225288	-0.830681	0.0555339	7.66938e-50	7212	223.682	#N/A	Tier1	ENGASE.SeqId_16781_2.txt	ENGASE	Keep	NO	NO
SeqId_16781_2	rs57039616	Q8NFI3	#N/A	A	G	0.0184389	-0.496128	0.0614672	8.0786e-16	7212	65.1299	#N/A	Tier1	ENGASE.SeqId_16781_2.txt	ENGASE	Keep	NO	NO
SeqId_16781_2	rs62063815	Q8NFI3	#N/A	C	G	0.314294	0.0577233	0.0178346	0.00121515	7212	10.4726	#N/A	Tier1	ENGASE.SeqId_16781_2.txt	ENGASE	Keep	NO	NO
SeqId_16792_4	rs140056884	O15389	#N/A	T	C	0.0262027	1.09599	0.0507743	3.45055e-100	7212	465.806	2	Tier1	SIGLEC5.SeqId_16792_4.txt	SIGLEC5	Keep	NO	NO
SeqId_16792_4	rs61736483	O15389	#N/A	A	G	0.0151116	-0.992269	0.0677606	7.15628e-48	7212	214.38	2	Tier1	SIGLEC5.SeqId_16792_4.txt	SIGLEC5	Keep	NO	NO
SeqId_16792_4	rs138943378	O15389	#N/A	A	G	0.0189935	0.880604	0.0604648	2.23211e-47	7212	212.049	1	Tier1	SIGLEC5.SeqId_16792_4.txt	SIGLEC5	Keep	NO	NO
SeqId_16792_4	rs140760605	O15389	#N/A	A	C	0.0101206	1.12013	0.0813859	1.45877e-42	7212	189.373	1	Tier1	SIGLEC5.SeqId_16792_4.txt	SIGLEC5	Keep	NO	NO
SeqId_16792_4	rs181481353	O15389	#N/A	A	G	0.0131707	-0.737874	0.0725939	4.15345e-24	7212	103.287	3	Tier1	SIGLEC5.SeqId_16792_4.txt	SIGLEC5	Keep	NO	NO
SeqId_16792_4	rs79864857	O15389	#N/A	T	C	0.0956606	-0.262995	0.0279056	5.70476e-21	7212	88.7957	3	Tier1	SIGLEC5.SeqId_16792_4.txt	SIGLEC5	Keep	NO	NO
SeqId_16792_4	rs55825878	O15389	#N/A	C	T	0.0501872	0.268446	0.0376739	1.13737e-12	7212	50.7589	2	Tier1	SIGLEC5.SeqId_16792_4.txt	SIGLEC5	Keep	NO	NO
SeqId_16792_4	rs115378814	O15389	#N/A	C	G	0.0595453	0.246055	0.0349937	2.23203e-12	7212	49.427	#N/A	Tier1	SIGLEC5.SeqId_16792_4.txt	SIGLEC5	Keep	NO	NO
SeqId_16805_5	rs111626425	O76074	#N/A	A	G	0.0107445	0.289082	0.0795488	0.000280986	7212	13.2024	#N/A	Tier1	PDE5A.SeqId_16805_5.txt	PDE5A	Keep	NO	NO
SeqId_16809_1	rs11248932	O00746	#N/A	T	A	0.280674	0.146983	0.018257	9.54986e-16	7212	64.797	2	Tier1	NME4.SeqId_16809_1.txt	NME4	Keep	NO	NO
SeqId_16818_200	rs9829744	Q9H5V8	#N/A	T	C	0.136074	0.170892	0.0242165	1.8619e-12	7212	49.7852	#N/A	Tier1	CDCP1.SeqId_16818_200.txt	CDCP1	Keep	NO	NO
SeqId_16818_200	rs2037358	Q9H5V8	#N/A	G	T	0.479759	0.111515	0.0165691	1.82352e-11	7212	45.2844	#N/A	Tier1	CDCP1.SeqId_16818_200.txt	CDCP1	Keep	NO	NO
SeqId_16818_200	rs7428429	Q9H5V8	#N/A	C	T	0.0916401	-0.137761	0.028771	1.71642e-06	7212	22.9204	#N/A	Tier1	CDCP1.SeqId_16818_200.txt	CDCP1	Keep	NO	NO
SeqId_16823_75	rs28390318	O95236	#N/A	T	C	0.487938	0.434564	0.0156245	8.21934e-162	7212	773.348	#N/A	Tier1	APOL3.SeqId_16823_75.txt	APOL3	Keep	NO	NO
SeqId_16823_75	rs183950155	O95236	#N/A	G	A	0.0105365	-0.654921	0.079986	3.11648e-16	7212	67.0239	#N/A	Tier1	APOL3.SeqId_16823_75.txt	APOL3	Keep	NO	NO
SeqId_16825_20	rs118055901	P54252	#N/A	T	A	0.0379176	0.415462	0.0435052	1.74179e-21	7212	91.1717	1	Tier1	ATXN3.SeqId_16825_20.txt	ATXN3	Keep	NO	NO
SeqId_16825_20	rs17127898	P54252	missense	A	T	0.0867184	-0.182587	0.0296899	8.1724e-10	7212	37.8096	#N/A	Tier1	ATXN3.SeqId_16825_20.txt	ATXN3	Keep	NO	NO
SeqId_16828_8	rs11089045	P12109	#N/A	C	T	0.412172	-0.309096	0.0166215	1.96331e-75	7212	345.721	1	Tier1	COL6A1.SeqId_16828_8.txt	COL6A1	Keep	NO	NO
SeqId_16828_8	rs75500723	P12109	#N/A	G	T	0.0209344	-0.760957	0.0570854	4.59294e-40	7212	177.644	1	Tier1	COL6A1.SeqId_16828_8.txt	COL6A1	Keep	NO	NO
SeqId_16828_8	rs117250045	P12109	#N/A	A	G	0.0126854	-0.389415	0.0738939	1.40442e-07	7212	27.7644	1	Tier1	COL6A1.SeqId_16828_8.txt	COL6A1	Keep	NO	NO
SeqId_16828_8	rs76087328	P12109	#N/A	A	G	0.0333426	0.176046	0.0461227	0.000136265	7212	14.5647	#N/A	Tier1	COL6A1.SeqId_16828_8.txt	COL6A1	Keep	NO	NO
SeqId_16872_248	rs117910150	O43708	#N/A	G	C	0.0651601	0.686021	0.0324182	1.76584e-96	7212	447.689	#N/A	Tier1	GSTZ1.SeqId_16872_248.txt	GSTZ1	Keep	NO	NO
SeqId_16872_248	rs11629257	O43708	#N/A	T	G	0.0598919	0.592803	0.0345056	7.24893e-65	7212	295.067	#N/A	Tier1	GSTZ1.SeqId_16872_248.txt	GSTZ1	Keep	NO	NO
SeqId_16872_248	rs1544708	O43708	#N/A	C	T	0.187786	0.332873	0.0208366	1.7512e-56	7212	255.143	#N/A	Tier1	GSTZ1.SeqId_16872_248.txt	GSTZ1	Keep	NO	NO
SeqId_16872_248	rs8177560	O43708	#N/A	T	C	0.0215583	0.888947	0.0570023	5.952e-54	7212	243.134	1	Tier1	GSTZ1.SeqId_16872_248.txt	GSTZ1	Keep	NO	NO
SeqId_16872_248	rs117741019	O43708	#N/A	A	G	0.0260641	0.793265	0.0518287	4.59493e-52	7212	234.194	3	Tier1	GSTZ1.SeqId_16872_248.txt	GSTZ1	Keep	NO	NO
SeqId_16872_248	rs149929369	O43708	#N/A	C	G	0.0281436	0.640751	0.0502486	7.61885e-37	7212	162.559	#N/A	Tier1	GSTZ1.SeqId_16872_248.txt	GSTZ1	Keep	NO	NO
SeqId_16872_248	rs7972	O43708	#N/A	A	G	0.0872037	0.242174	0.0292081	1.32416e-16	7212	68.7271	#N/A	Tier1	GSTZ1.SeqId_16872_248.txt	GSTZ1	Keep	NO	NO
SeqId_16872_248	rs10147322	O43708	#N/A	C	A	0.374116	-0.118342	0.0171791	6.10617e-12	7212	47.4413	#N/A	Tier1	GSTZ1.SeqId_16872_248.txt	GSTZ1	Keep	NO	NO
SeqId_16872_248	rs139094061	O43708	#N/A	T	G	0.0284902	-0.288809	0.0497745	6.81568e-09	7212	33.6579	#N/A	Tier1	GSTZ1.SeqId_16872_248.txt	GSTZ1	Keep	NO	NO
SeqId_16882_27	rs117002910	Q9NRX4	#N/A	G	A	0.0110218	-0.70895	0.079227	4.52431e-19	7212	80.0506	#N/A	Tier1	PHPT1.SeqId_16882_27.txt	PHPT1	Keep	NO	NO
SeqId_16900_29	rs3846884	Q8NFP4	#N/A	A	G	0.372591	-0.353585	0.0167333	3.27972e-96	7212	446.379	#N/A	Tier1	MDGA1.SeqId_16900_29.txt	MDGA1	Keep	NO	NO
SeqId_16900_29	rs12212170	Q8NFP4	#N/A	C	T	0.200541	0.367299	0.0203716	4.06526e-71	7212	324.989	#N/A	Tier1	MDGA1.SeqId_16900_29.txt	MDGA1	Keep	NO	NO
SeqId_16900_29	rs17578333	Q8NFP4	#N/A	C	A	0.0646056	0.526774	0.0332921	1.84342e-55	7212	250.291	2	Tier1	MDGA1.SeqId_16900_29.txt	MDGA1	Keep	NO	NO
SeqId_16900_29	rs10755699	Q8NFP4	#N/A	C	T	0.138847	0.329466	0.023787	4.47524e-43	7212	191.788	#N/A	Tier1	MDGA1.SeqId_16900_29.txt	MDGA1	Keep	NO	NO
SeqId_16900_29	rs62398397	Q8NFP4	#N/A	A	G	0.153334	-0.311794	0.0227414	2.96896e-42	7212	187.923	#N/A	Tier1	MDGA1.SeqId_16900_29.txt	MDGA1	Keep	NO	NO
SeqId_16900_29	rs7751060	Q8NFP4	#N/A	T	C	0.230209	0.206422	0.0197993	2.8605e-25	7212	108.666	#N/A	Tier1	MDGA1.SeqId_16900_29.txt	MDGA1	Keep	NO	NO
SeqId_16900_29	rs146923291	Q8NFP4	#N/A	C	T	0.0125468	0.595618	0.0740933	1.05276e-15	7212	64.6037	#N/A	Tier1	MDGA1.SeqId_16900_29.txt	MDGA1	Keep	NO	NO
SeqId_16900_29	rs193162704	Q8NFP4	#N/A	T	A	0.0119922	-0.530872	0.0753497	2.01958e-12	7212	49.6245	1	Tier1	MDGA1.SeqId_16900_29.txt	MDGA1	Keep	NO	NO
SeqId_16900_29	rs73415404	Q8NFP4	#N/A	C	T	0.0236379	-0.360478	0.0547988	5.09427e-11	7212	43.2608	#N/A	Tier1	MDGA1.SeqId_16900_29.txt	MDGA1	Keep	NO	NO
SeqId_16900_29	rs76557063	Q8NFP4	#N/A	C	T	0.0512963	0.237442	0.0374146	2.33983e-10	7212	40.2636	#N/A	Tier1	MDGA1.SeqId_16900_29.txt	MDGA1	Keep	NO	NO
SeqId_16900_29	rs79126972	Q8NFP4	#N/A	A	G	0.0123388	-0.417194	0.0748584	2.5928e-08	7212	31.0509	#N/A	Tier1	MDGA1.SeqId_16900_29.txt	MDGA1	Keep	NO	NO
SeqId_16900_29	rs737170	Q8NFP4	#N/A	T	C	0.416678	-0.0746363	0.0166917	7.88802e-06	7212	19.9884	2	Tier1	MDGA1.SeqId_16900_29.txt	MDGA1	Keep	NO	NO
SeqId_16907_3	rs1375547	Q8N3J6	#N/A	A	G	0.211077	0.170015	0.0204061	9.46192e-17	7212	69.3959	#N/A	Tier1	CADM2.SeqId_16907_3.txt	CADM2	Keep	NO	NO
SeqId_16907_3	rs2029053	Q8N3J6	#N/A	T	A	0.296409	0.0635881	0.0181681	0.000468087	7212	12.2465	#N/A	Tier1	CADM2.SeqId_16907_3.txt	CADM2	Keep	NO	NO
SeqId_16913_8	rs62438869	O00584	#N/A	A	G	0.129211	0.22355	0.0245751	1.1862e-19	7212	82.7253	#N/A	Tier1	RNASET2.SeqId_16913_8.txt	RNASET2	Keep	NO	NO
SeqId_16913_8	rs1736598	O00584	#N/A	C	T	0.169347	0.105611	0.0222124	2.02712e-06	7212	22.5999	#N/A	Tier1	RNASET2.SeqId_16913_8.txt	RNASET2	Keep	NO	NO
SeqId_16914_104	rs5744441	P08571	missense	A	G	0.237627	-0.333725	0.0188394	9.18731e-69	7212	313.706	#N/A	Tier1	CD14.SeqId_16914_104.txt	CD14	Keep	NO	NO
SeqId_16914_104	rs31872	P08571	#N/A	G	A	0.396645	-0.0630979	0.017018	0.000210712	7212	13.7433	#N/A	Tier1	CD14.SeqId_16914_104.txt	CD14	Keep	NO	NO
SeqId_16915_153	rs140959946	Q9H3S1	missense	T	C	0.0189935	0.216486	0.0603902	0.000339589	7212	12.8471	#N/A	Tier1	SEMA4A.SeqId_16915_153.txt	SEMA4A	Keep	NO	NO
SeqId_16916_19	rs9547187	Q9H5Y7	#N/A	A	C	0.221475	-0.344428	0.0193558	2.33164e-69	7212	316.559	#N/A	Tier1	SLITRK6.SeqId_16916_19.txt	SLITRK6	Keep	NO	NO
SeqId_16916_19	rs7985381	Q9H5Y7	#N/A	C	T	0.36961	0.189873	0.0172108	4.47713e-28	7212	121.676	1	Tier1	SLITRK6.SeqId_16916_19.txt	SLITRK6	Keep	NO	NO
SeqId_16916_19	rs674392	Q9H5Y7	#N/A	T	G	0.448218	0.108424	0.0166335	7.58452e-11	7212	42.4779	#N/A	Tier1	SLITRK6.SeqId_16916_19.txt	SLITRK6	Keep	NO	NO
SeqId_16916_19	rs7999002	Q9H5Y7	#N/A	G	T	0.339526	0.0881366	0.0174688	4.63724e-07	7212	25.4487	#N/A	Tier1	SLITRK6.SeqId_16916_19.txt	SLITRK6	Keep	NO	NO
SeqId_16916_19	rs28581290	Q9H5Y7	#N/A	T	A	0.474491	0.0770706	0.0166633	3.80823e-06	7212	21.3863	#N/A	Tier1	SLITRK6.SeqId_16916_19.txt	SLITRK6	Keep	NO	NO
SeqId_16918_198	rs11935991	O15455	#N/A	A	G	0.0162207	0.280857	0.0649397	1.54659e-05	7212	18.6995	#N/A	Tier1	TLR3.SeqId_16918_198.txt	TLR3	Keep	NO	NO
SeqId_16918_198	rs143666186	O15455	#N/A	C	T	0.0106752	0.320709	0.081351	8.14712e-05	7212	15.5373	#N/A	Tier1	TLR3.SeqId_16918_198.txt	TLR3	Keep	NO	NO
SeqId_16919_1	rs61313894	P07108	#N/A	A	G	0.193678	0.2108	0.0208288	6.46393e-24	7212	102.398	#N/A	Tier1	DBI.SeqId_16919_1.txt	DBI	Keep	NO	NO
SeqId_16919_1	rs10194772	P07108	#N/A	A	G	0.0426314	0.258714	0.04131	3.99961e-10	7212	39.2111	#N/A	Tier1	DBI.SeqId_16919_1.txt	DBI	Keep	NO	NO
SeqId_16919_1	rs7578870	P07108	#N/A	C	G	0.0455428	0.245476	0.0400104	8.94901e-10	7212	37.6315	#N/A	Tier1	DBI.SeqId_16919_1.txt	DBI	Keep	NO	NO
SeqId_16919_1	rs8192506	P07108	missense	G	A	0.0387495	-0.157954	0.0429963	0.000240838	7212	13.4921	2	Tier1	DBI.SeqId_16919_1.txt	DBI	Keep	NO	NO
SeqId_17140_57	rs11225991	Q9GZP0	#N/A	T	G	0.11098	-0.287273	0.0263182	1.59709e-27	7212	119.112	1	Tier1	PDGFD.SeqId_17140_57.txt	PDGFD	Keep	NO	NO
SeqId_17140_57	rs12363355	Q9GZP0	#N/A	C	G	0.293914	0.12806	0.0181861	2.07493e-12	7212	49.571	#N/A	Tier1	PDGFD.SeqId_17140_57.txt	PDGFD	Keep	NO	NO
SeqId_17140_57	rs361291	Q9GZP0	#N/A	T	C	0.468806	-0.0887167	0.016598	9.31788e-08	7212	28.5614	#N/A	Tier1	PDGFD.SeqId_17140_57.txt	PDGFD	Keep	NO	NO
SeqId_17153_46	rs4806594	P43628	missense	G	A	0.187439	0.245483	0.0207919	7.07982e-32	7212	139.359	2	Tier1	KIR2DL3.SeqId_17153_46.txt	KIR2DL3	Keep	NO	NO
SeqId_17153_46	rs138269920	P43628	#N/A	T	G	0.0201026	0.437738	0.0588578	1.14707e-13	7212	55.2968	#N/A	Tier1	KIR2DL3.SeqId_17153_46.txt	KIR2DL3	Keep	NO	NO
SeqId_17153_46	rs117351201	P43628	#N/A	A	G	0.0238458	-0.388582	0.0542208	8.44726e-13	7212	51.3468	1	Tier1	KIR2DL3.SeqId_17153_46.txt	KIR2DL3	Keep	NO	NO
SeqId_17153_46	rs892191	P43628	#N/A	C	T	0.181409	0.142957	0.0215998	3.89029e-11	7212	43.7916	#N/A	Tier1	KIR2DL3.SeqId_17153_46.txt	KIR2DL3	Keep	NO	NO
SeqId_17153_46	rs1654665	P43628	#N/A	C	G	0.0495633	0.252013	0.0382779	4.90908e-11	7212	43.334	3	Tier1	KIR2DL3.SeqId_17153_46.txt	KIR2DL3	Keep	NO	NO
SeqId_17153_46	rs11672845	P43628	#N/A	T	C	0.0725773	0.203667	0.0320942	2.34507e-10	7212	40.2594	3	Tier1	KIR2DL3.SeqId_17153_46.txt	KIR2DL3	Keep	NO	NO
SeqId_17153_46	rs780298081	P43628	#N/A	T	A	0.0257868	0.268694	0.0525383	3.23121e-07	7212	26.1483	#N/A	Tier1	KIR2DL3.SeqId_17153_46.txt	KIR2DL3	Keep	NO	NO
SeqId_17153_46	rs56380562	P43628	#N/A	C	G	0.143976	0.0956218	0.0236641	5.38254e-05	7212	16.3235	1	Tier1	KIR2DL3.SeqId_17153_46.txt	KIR2DL3	Keep	NO	NO
SeqId_17153_46	rs138893041	P43628	#N/A	T	C	0.0101899	-0.272885	0.0821174	0.000894648	7212	11.04	#N/A	Tier1	KIR2DL3.SeqId_17153_46.txt	KIR2DL3	Keep	NO	NO
SeqId_17320_19	rs11211833	Q9NRN7	#N/A	C	T	0.163801	0.151145	0.0224729	1.88166e-11	7212	45.2219	#N/A	Tier1	AASDHPPT.SeqId_17320_19.txt	AASDHPPT	Keep	NO	NO
SeqId_17320_19	rs79654689	Q9NRN7	#N/A	T	C	0.0408291	-0.173247	0.0417201	3.32498e-05	7212	17.2393	#N/A	Tier1	AASDHPPT.SeqId_17320_19.txt	AASDHPPT	Keep	NO	NO
SeqId_17329_2	rs55784701	Q9BUT1	#N/A	T	C	0.225704	0.0943975	0.0197278	1.74382e-06	7212	22.8899	7	Tier3	BDH2.SeqId_17329_2.txt	BDH2	Keep	NO	NO
SeqId_17331_138	rs713527	Q96MU8	#N/A	G	A	0.178497	0.271024	0.0215627	7.40294e-36	7212	157.939	#N/A	Tier1	KREMEN1.SeqId_17331_138.txt	KREMEN1	Keep	NO	NO
SeqId_17331_138	rs5762985	Q96MU8	#N/A	C	G	0.113753	0.281919	0.0261396	6.4875e-27	7212	116.287	#N/A	Tier1	KREMEN1.SeqId_17331_138.txt	KREMEN1	Keep	NO	NO
SeqId_17331_138	rs12485095	Q96MU8	#N/A	G	T	0.0373631	-0.278453	0.043439	1.54478e-10	7212	41.0794	1	Tier1	KREMEN1.SeqId_17331_138.txt	KREMEN1	Keep	NO	NO
SeqId_17331_138	rs5762546	Q96MU8	#N/A	A	G	0.0124082	-0.426388	0.0755052	1.69349e-08	7212	31.8813	#N/A	Tier1	KREMEN1.SeqId_17331_138.txt	KREMEN1	Keep	NO	NO
SeqId_17347_80	rs1961255	Q96BJ3	#N/A	T	A	0.221891	-0.117194	0.0201661	6.45776e-09	7212	33.7634	#N/A	Tier1	AIDA.SeqId_17347_80.txt	AIDA	Keep	NO	NO
SeqId_17383_4	rs3726	Q9NSY2	#N/A	C	T	0.380355	-0.202854	0.0169106	7.67561e-33	7212	143.856	1	Tier1	STARD5.SeqId_17383_4.txt	STARD5	Keep	NO	NO
SeqId_17383_4	rs12902145	Q9NSY2	missense	A	G	0.127894	-0.129791	0.0250654	2.30213e-07	7212	26.8052	#N/A	Tier1	STARD5.SeqId_17383_4.txt	STARD5	Keep	NO	NO
SeqId_17396_23	rs28364331	P07327	#N/A	G	A	0.0144184	-1.45796	0.06786	2.65896e-99	7212	461.47	#N/A	Tier1	ADH1A.SeqId_17396_23.txt	ADH1A	Keep	NO	NO
SeqId_17396_23	rs1154445	P07327	missense	G	T	0.407459	0.139315	0.0168004	1.31281e-16	7212	68.7442	#N/A	Tier1	ADH1A.SeqId_17396_23.txt	ADH1A	Keep	NO	NO
SeqId_17396_23	rs9307238	P07327	#N/A	A	G	0.492514	-0.100685	0.0166431	1.52406e-09	7212	36.5882	#N/A	Tier1	ADH1A.SeqId_17396_23.txt	ADH1A	Keep	NO	NO
SeqId_17447_52	rs1717731	Q6FHJ7	#N/A	C	T	0.184112	0.224801	0.0213685	1.06959e-25	7212	110.644	#N/A	Tier1	SFRP4.SeqId_17447_52.txt	SFRP4	Keep	NO	NO
SeqId_17447_52	rs28677956	Q6FHJ7	#N/A	G	A	0.211147	-0.198211	0.0201565	1.11997e-22	7212	96.6729	#N/A	Tier1	SFRP4.SeqId_17447_52.txt	SFRP4	Keep	NO	NO
SeqId_17447_52	rs62444617	Q6FHJ7	#N/A	A	C	0.237072	-0.0831165	0.0196267	2.31523e-05	7212	17.9291	1	Tier1	SFRP4.SeqId_17447_52.txt	SFRP4	Keep	NO	NO
SeqId_17450_51	rs112352450	P12081	#N/A	A	G	0.0196867	0.501103	0.0600196	8.17833e-17	7212	69.6863	#N/A	Tier1	HARS.SeqId_17450_51.txt	HARS	Keep	NO	NO
SeqId_17450_51	rs115351269	P12081	#N/A	A	T	0.0139332	-0.331133	0.0710525	3.2127e-06	7212	21.7133	1	Tier1	HARS.SeqId_17450_51.txt	HARS	Keep	NO	NO
SeqId_17450_51	rs17523262	P12081	#N/A	C	G	0.103008	-0.107393	0.0272433	8.15687e-05	7212	15.535	2	Tier1	HARS.SeqId_17450_51.txt	HARS	Keep	NO	NO
SeqId_17456_53	rs700759	Q8NBJ4	#N/A	A	G	0.284278	-0.116201	0.0185106	3.63971e-10	7212	39.3966	1	Tier1	GOLM1.SeqId_17456_53.txt	GOLM1	Keep	NO	NO
SeqId_17456_53	rs7046093	Q8NBJ4	#N/A	T	C	0.243311	-0.114052	0.0195087	5.24877e-09	7212	34.1687	#N/A	Tier1	GOLM1.SeqId_17456_53.txt	GOLM1	Keep	NO	NO
SeqId_17460_51	rs401498	P20591	#N/A	A	C	0.432622	-0.336305	0.0163034	6.66855e-92	7212	425.393	#N/A	Tier1	MX1.SeqId_17460_51.txt	MX1	Keep	NO	NO
SeqId_17490_4	rs11582416	Q9H299	missense	T	C	0.296201	0.283795	0.0179089	1.2782e-55	7212	251.045	#N/A	Tier1	SH3BGRL3.SeqId_17490_4.txt	SH3BGRL3	Keep	NO	NO
SeqId_17490_4	rs11247893	Q9H299	missense	A	C	0.17212	-0.232194	0.0218668	3.80935e-26	7212	112.723	#N/A	Tier1	SH3BGRL3.SeqId_17490_4.txt	SH3BGRL3	Keep	NO	NO
SeqId_17513_11	rs61860863	P50995	#N/A	G	A	0.110634	0.352149	0.0260659	4.30546e-41	7212	182.468	#N/A	Tier1	ANXA11.SeqId_17513_11.txt	ANXA11	Keep	NO	NO
SeqId_17513_11	rs72819575	P50995	#N/A	T	C	0.0330653	-0.407366	0.0461925	1.43126e-18	7212	77.751	#N/A	Tier1	ANXA11.SeqId_17513_11.txt	ANXA11	Keep	NO	NO
SeqId_17513_11	rs2789686	P50995	#N/A	T	C	0.110911	0.132794	0.0264751	5.4071e-07	7212	25.1513	#N/A	Tier1	ANXA11.SeqId_17513_11.txt	ANXA11	Keep	NO	NO
SeqId_17513_11	rs146911410	P50995	#N/A	T	C	0.0234299	-0.178237	0.0551501	0.00123545	7212	10.442	#N/A	Tier1	ANXA11.SeqId_17513_11.txt	ANXA11	Keep	NO	NO
SeqId_17514_48	rs2864808	Q9UL25	#N/A	G	A	0.1507	0.219616	0.0231588	3.28024e-21	7212	89.9033	#N/A	Tier1	RAB21.SeqId_17514_48.txt	RAB21	Keep	NO	NO
SeqId_17514_48	rs12821592	Q9UL25	#N/A	T	C	0.0429086	-0.239378	0.0412085	6.55393e-09	7212	33.7345	#N/A	Tier1	RAB21.SeqId_17514_48.txt	RAB21	Keep	NO	NO
SeqId_17675_17	rs17243143	Q9NPJ3	#N/A	G	A	0.00991266	1.22309	0.0832097	3.24883e-48	7212	215.997	#N/A	Tier1	ACOT13.SeqId_17675_17.txt	ACOT13	Keep	NO	NO
SeqId_17675_17	rs62400790	Q9NPJ3	#N/A	A	G	0.0424927	-0.318578	0.0412398	1.26959e-14	7212	59.6593	#N/A	Tier1	ACOT13.SeqId_17675_17.txt	ACOT13	Keep	NO	NO
SeqId_17675_17	rs2754773	Q9NPJ3	#N/A	C	T	0.14869	-0.116293	0.0233879	6.76722e-07	7212	24.7175	#N/A	Tier1	ACOT13.SeqId_17675_17.txt	ACOT13	Keep	NO	NO
SeqId_17675_17	rs9358850	Q9NPJ3	#N/A	T	C	0.485027	0.0723179	0.0166192	1.37093e-05	7212	18.93	#N/A	Tier1	ACOT13.SeqId_17675_17.txt	ACOT13	Keep	NO	NO
SeqId_17676_13	rs111975218	Q15642	#N/A	T	G	0.0648135	-0.254053	0.0342061	1.23737e-13	7212	55.1469	#N/A	Tier1	TRIP10.SeqId_17676_13.txt	TRIP10	Keep	NO	NO
SeqId_17676_13	rs1054060	Q15642	#N/A	C	T	0.18945	-0.154984	0.0211623	2.67621e-13	7212	53.6201	1	Tier1	TRIP10.SeqId_17676_13.txt	TRIP10	Keep	NO	NO
SeqId_17676_13	rs8107977	Q15642	#N/A	T	G	0.349369	-0.110105	0.0174399	2.89148e-10	7212	39.8479	#N/A	Tier1	TRIP10.SeqId_17676_13.txt	TRIP10	Keep	NO	NO
SeqId_17676_13	rs62125134	Q15642	#N/A	A	G	0.224387	0.12323	0.0198067	5.19478e-10	7212	38.698	#N/A	Tier1	TRIP10.SeqId_17676_13.txt	TRIP10	Keep	NO	NO
SeqId_17676_13	rs149865022	Q15642	#N/A	C	T	0.0246083	-0.264528	0.0536949	8.55832e-07	7212	24.2637	#N/A	Tier1	TRIP10.SeqId_17676_13.txt	TRIP10	Keep	NO	NO
SeqId_17680_12	rs73227034	P54762	#N/A	C	A	0.122764	0.37596	0.0249049	1.02173e-50	7212	227.821	#N/A	Tier1	EPHB1.SeqId_17680_12.txt	EPHB1	Keep	NO	NO
SeqId_17680_12	rs11720684	P54762	#N/A	A	G	0.342091	0.249331	0.017105	1.86668e-47	7212	212.415	#N/A	Tier1	EPHB1.SeqId_17680_12.txt	EPHB1	Keep	NO	NO
SeqId_17680_12	rs73229150	P54762	#N/A	C	T	0.0975322	0.280477	0.0275687	3.77819e-24	7212	103.476	2	Tier1	EPHB1.SeqId_17680_12.txt	EPHB1	Keep	NO	NO
SeqId_17680_12	rs147574152	P54762	#N/A	G	C	0.0146264	-0.472615	0.0689606	7.80677e-12	7212	46.9562	#N/A	Tier1	EPHB1.SeqId_17680_12.txt	EPHB1	Keep	NO	NO
SeqId_17680_12	rs67070409	P54762	#N/A	A	G	0.320879	-0.0743069	0.0177685	2.9246e-05	7212	17.4838	#N/A	Tier1	EPHB1.SeqId_17680_12.txt	EPHB1	Keep	NO	NO
SeqId_17682_1	rs71635159	P15529	#N/A	A	G	0.0908083	0.132329	0.0291862	5.88301e-06	7212	20.5511	#N/A	Tier1	CD46.SeqId_17682_1.txt	CD46	Keep	NO	NO
SeqId_17682_1	rs35029161	P15529	#N/A	C	T	0.115486	0.103707	0.0258788	6.20068e-05	7212	16.0549	#N/A	Tier1	CD46.SeqId_17682_1.txt	CD46	Keep	NO	NO
SeqId_17685_9	rs12721043	P06727	missense	A	C	0.0113684	-1.23719	0.0776171	3.04605e-56	7212	254.002	1	Tier1	APOA4.SeqId_17685_9.txt	APOA4	Keep	NO	NO
SeqId_17685_9	rs1729405	P06727	#N/A	C	T	0.466242	-0.136903	0.0166453	2.30165e-16	7212	67.6273	3	Tier1	APOA4.SeqId_17685_9.txt	APOA4	Keep	NO	NO
SeqId_17686_27	rs2231569	Q99426	#N/A	T	G	0.0415223	0.836331	0.0405043	4.50512e-92	7212	426.22	#N/A	Tier1	TBCB.SeqId_17686_27.txt	TBCB	Keep	NO	NO
SeqId_17686_27	rs62111376	Q99426	#N/A	C	T	0.114862	-0.282458	0.0255614	3.67746e-28	7212	122.073	#N/A	Tier1	TBCB.SeqId_17686_27.txt	TBCB	Keep	NO	NO
SeqId_17686_27	rs45471297	Q99426	#N/A	G	C	0.0133786	-0.689458	0.0724951	2.53172e-21	7212	90.4228	1	Tier1	TBCB.SeqId_17686_27.txt	TBCB	Keep	NO	NO
SeqId_17691_1	rs35706972	O14773	#N/A	A	G	0.0133093	-0.85635	0.0720422	2.7726e-32	7212	141.256	#N/A	Tier1	TPP1.SeqId_17691_1.txt	TPP1	Keep	NO	NO
SeqId_17691_1	rs1128396	O14773	#N/A	A	T	0.166366	0.241409	0.0221213	1.63848e-27	7212	119.06	#N/A	Tier1	TPP1.SeqId_17691_1.txt	TPP1	Keep	NO	NO
SeqId_17692_2	rs9379861	O00478	missense	C	G	0.0143491	-1.07722	0.0690042	4.67402e-54	7212	243.634	#N/A	Tier1	BTN3A3.SeqId_17692_2.txt	BTN3A3	Keep	NO	NO
SeqId_17692_2	rs6456772	O00478	#N/A	A	G	0.425967	-0.194533	0.0166231	2.37384e-31	7212	136.912	4	Tier1	BTN3A3.SeqId_17692_2.txt	BTN3A3	Keep	NO	NO
SeqId_17692_2	rs115467673	O00478	missense	C	G	0.0128934	0.412035	0.0733045	1.97099e-08	7212	31.5854	#N/A	Tier1	BTN3A3.SeqId_17692_2.txt	BTN3A3	Keep	NO	NO
SeqId_17692_2	rs113223941	O00478	#N/A	A	C	0.0820047	0.117132	0.0300449	9.76461e-05	7212	15.1946	#N/A	Tier1	BTN3A3.SeqId_17692_2.txt	BTN3A3	Keep	NO	NO
SeqId_17694_32	rs7146672	Q9UL46	missense	T	G	0.0128934	-0.616803	0.0723203	1.78371e-17	7212	72.7197	#N/A	Tier1	PSME2.SeqId_17694_32.txt	PSME2	Keep	NO	NO
SeqId_17739_1	rs62311428	Q16836	#N/A	T	G	0.0598919	-0.256736	0.0352068	3.37365e-13	7212	53.1618	#N/A	Tier1	HADH.SeqId_17739_1.txt	HADH	Keep	NO	NO
SeqId_17739_1	rs221334	Q16836	#N/A	A	G	0.137945	0.100846	0.0241695	3.04866e-05	7212	17.4045	1	Tier1	HADH.SeqId_17739_1.txt	HADH	Keep	NO	NO
SeqId_17748_21	rs187927684	Q53FA7	#N/A	A	G	0.0160128	0.612286	0.0661713	2.82416e-20	7212	85.5951	#N/A	Tier1	TP53I3.SeqId_17748_21.txt	TP53I3	Keep	NO	NO
SeqId_17748_21	rs113352997	Q53FA7	#N/A	G	A	0.0156662	-0.32388	0.0662599	1.04052e-06	7212	23.8862	#N/A	Tier1	TP53I3.SeqId_17748_21.txt	TP53I3	Keep	NO	NO
SeqId_17748_21	rs138504331	Q53FA7	#N/A	T	C	0.0110218	-0.325807	0.0795732	4.27823e-05	7212	16.7597	#N/A	Tier1	TP53I3.SeqId_17748_21.txt	TP53I3	Keep	NO	NO
SeqId_17764_108	rs148864610	P08134	#N/A	G	A	0.0122695	-0.52987	0.0753928	2.28495e-12	7212	49.3808	#N/A	Tier1	RHOC.SeqId_17764_108.txt	RHOC	Keep	NO	NO
SeqId_17764_108	rs75472514	P08134	#N/A	C	A	0.0443643	0.133887	0.0403429	0.000908769	7212	11.0109	1	Tier1	RHOC.SeqId_17764_108.txt	RHOC	Keep	NO	NO
SeqId_17766_5	rs12154789	P14598	#N/A	T	C	0.0840843	0.876308	0.028135	6.22299e-200	7212	969.838	3	Tier1	NCF1.SeqId_17766_5.txt	NCF1	Keep	NO	NO
SeqId_17766_5	rs1384976112	P14598	#N/A	A	G	0.0396506	1.11361	0.0398225	1.81868e-163	7212	781.788	#N/A	Tier1	NCF1.SeqId_17766_5.txt	NCF1	Keep	NO	NO
SeqId_17766_5	rs146542449	P14598	#N/A	T	G	0.0186469	0.933809	0.060193	2.03534e-53	7212	240.604	#N/A	Tier1	NCF1.SeqId_17766_5.txt	NCF1	Keep	NO	NO
SeqId_17766_5	rs587701944	P14598	#N/A	C	A	0.0140718	-0.848113	0.0687195	1.20663e-34	7212	152.274	#N/A	Tier1	NCF1.SeqId_17766_5.txt	NCF1	Keep	NO	NO
SeqId_17766_5	rs587674247	P14598	#N/A	C	G	0.0108831	0.933119	0.079397	1.32862e-31	7212	138.085	#N/A	Tier1	NCF1.SeqId_17766_5.txt	NCF1	Keep	NO	NO
SeqId_17766_5	rs190553538	P14598	#N/A	G	A	0.0257175	-0.500298	0.0523687	1.68204e-21	7212	91.2417	#N/A	Tier1	NCF1.SeqId_17766_5.txt	NCF1	Keep	NO	NO
SeqId_17766_5	rs59129513	P14598	#N/A	C	T	0.120962	-0.148223	0.0253275	5.06228e-09	7212	34.2394	#N/A	Tier1	NCF1.SeqId_17766_5.txt	NCF1	Keep	NO	NO
SeqId_17766_5	rs116657731	P14598	#N/A	A	G	0.0364619	-0.236335	0.0445515	1.16179e-07	7212	28.1327	#N/A	Tier1	NCF1.SeqId_17766_5.txt	NCF1	Keep	NO	NO
SeqId_17766_5	rs1010246706	P14598	#N/A	G	T	0.0118536	0.367691	0.0772566	1.98005e-06	7212	22.6451	#N/A	Tier1	NCF1.SeqId_17766_5.txt	NCF1	Keep	NO	NO
SeqId_17766_5	rs137889878	P14598	#N/A	A	C	0.0225981	-0.260702	0.0560457	3.35251e-06	7212	21.6314	#N/A	Tier1	NCF1.SeqId_17766_5.txt	NCF1	Keep	NO	NO
SeqId_17766_5	rs2528481	P14598	#N/A	A	G	0.216276	-0.0751203	0.0202604	0.000210691	7212	13.7435	#N/A	Tier1	NCF1.SeqId_17766_5.txt	NCF1	Keep	NO	NO
SeqId_17773_26	rs518978	Q99747	#N/A	G	A	0.446139	-0.0851301	0.0167374	3.74507e-07	7212	25.8625	#N/A	Tier1	NAPG.SeqId_17773_26.txt	NAPG	Keep	NO	NO
SeqId_17783_9	rs116869611	Q96EY8	#N/A	T	C	0.0836684	0.367584	0.029572	4.09922e-35	7212	154.465	#N/A	Tier1	MMAB.SeqId_17783_9.txt	MMAB	Keep	NO	NO
SeqId_17794_6	rs34258285	O15305	missense	C	A	0.028005	-0.672761	0.0495244	1.60129e-41	7212	184.486	3	Tier1	PMM2.SeqId_17794_6.txt	PMM2	Keep	NO	NO
SeqId_17794_6	rs3826198	O15305	#N/A	C	A	0.204007	0.217651	0.020561	5.38795e-26	7212	112.024	1	Tier1	PMM2.SeqId_17794_6.txt	PMM2	Keep	NO	NO
SeqId_17799_9	rs10401315	O95336	#N/A	A	G	0.333564	-0.217539	0.0175495	6.24337e-35	7212	153.612	2	Tier1	PGLS.SeqId_17799_9.txt	PGLS	Keep	NO	NO
SeqId_17799_9	rs45607437	O95336	#N/A	T	C	0.0222515	0.572303	0.0559524	2.16971e-24	7212	104.591	#N/A	Tier1	PGLS.SeqId_17799_9.txt	PGLS	Keep	NO	NO
SeqId_17802_4	rs2282434	Q9NR45	#N/A	G	A	0.481838	0.146057	0.0165404	1.29396e-18	7212	77.9529	#N/A	Tier1	NANS.SeqId_17802_4.txt	NANS	Keep	NO	NO
SeqId_17802_4	rs187837139	Q9NR45	#N/A	G	T	0.0108831	-0.657555	0.0797789	1.99091e-16	7212	67.9153	#N/A	Tier1	NANS.SeqId_17802_4.txt	NANS	Keep	NO	NO
SeqId_17802_4	rs116955542	Q9NR45	#N/A	A	G	0.011715	-0.440087	0.0776505	1.50453e-08	7212	32.1121	17	Tier3	NANS.SeqId_17802_4.txt	NANS	Keep	NO	NO
SeqId_17802_4	rs10984988	Q9NR45	#N/A	G	T	0.194025	-0.0672822	0.0210303	0.00138359	7212	10.2327	#N/A	Tier1	NANS.SeqId_17802_4.txt	NANS	Keep	NO	NO
SeqId_17808_37	rs138618061	Q9NQR4	#N/A	T	C	0.0241924	-0.288889	0.054427	1.14254e-07	7212	28.1652	2	Tier1	NIT2.SeqId_17808_37.txt	NIT2	Keep	NO	NO
SeqId_17808_37	rs62274141	Q9NQR4	#N/A	C	T	0.430681	0.0856024	0.0167654	3.37645e-07	7212	26.063	#N/A	Tier1	NIT2.SeqId_17808_37.txt	NIT2	Keep	NO	NO
SeqId_17814_8	rs7530481	O95861	#N/A	T	C	0.29225	0.23767	0.0181879	1.38297e-38	7212	170.712	#N/A	Tier1	BPNT1.SeqId_17814_8.txt	BPNT1	Keep	NO	NO
SeqId_17819_30	rs71385720	Q6P587	#N/A	A	G	0.0215583	0.293314	0.0570875	2.84994e-07	7212	26.3914	#N/A	Tier1	FAHD1.SeqId_17819_30.txt	FAHD1	Keep	NO	NO
SeqId_17832_12	rs10795304	Q9BXS1	#N/A	T	C	0.191806	0.225918	0.0212394	3.1438e-26	7212	113.109	#N/A	Tier1	IDI2.SeqId_17832_12.txt	IDI2	Keep	NO	NO
SeqId_17832_12	rs35405102	Q9BXS1	#N/A	T	C	0.425274	-0.0980049	0.0168966	6.90073e-09	7212	33.6338	#N/A	Tier1	IDI2.SeqId_17832_12.txt	IDI2	Keep	NO	NO
SeqId_17843_30	rs12403920	Q9HAB8	#N/A	G	A	0.161999	-0.105572	0.0225265	2.82917e-06	7212	21.9578	#N/A	Tier1	PPCS.SeqId_17843_30.txt	PPCS	Keep	NO	NO
SeqId_17852_5	rs76970567	Q9Y570	#N/A	G	C	0.0535838	-0.291229	0.0366885	2.36836e-15	7212	62.9925	#N/A	Tier1	PPME1.SeqId_17852_5.txt	PPME1	Keep	NO	NO
SeqId_17852_5	rs621976	Q9Y570	#N/A	A	G	0.42971	-0.0922394	0.0167841	4.02574e-08	7212	30.1937	#N/A	Tier1	PPME1.SeqId_17852_5.txt	PPME1	Keep	NO	NO
SeqId_18173_11	rs61764922	O95154	#N/A	A	T	0.0928878	-0.640948	0.027622	6.16783e-115	7212	538.288	1	Tier1	AKR7A3.SeqId_18173_11.txt	AKR7A3	Keep	NO	NO
SeqId_18173_11	rs12123383	O95154	#N/A	C	A	0.260433	0.360559	0.0185716	6.97451e-82	7212	376.82	1	Tier1	AKR7A3.SeqId_18173_11.txt	AKR7A3	Keep	NO	NO
SeqId_18173_11	rs76799277	O95154	#N/A	C	G	0.019548	-0.233751	0.0602289	0.000104939	7212	15.0583	#N/A	Tier1	AKR7A3.SeqId_18173_11.txt	AKR7A3	Keep	NO	NO
SeqId_18173_11	rs4912064	O95154	#N/A	T	G	0.0823513	-0.112636	0.030221	0.000195196	7212	13.8873	#N/A	Tier1	AKR7A3.SeqId_18173_11.txt	AKR7A3	Keep	NO	NO
SeqId_18174_79	rs147757902	Q8WUM4	#N/A	C	T	0.0124082	-0.796837	0.0746547	2.12732e-26	7212	113.895	#N/A	Tier1	PDCD6IP.SeqId_18174_79.txt	PDCD6IP	Keep	NO	NO
SeqId_18174_79	rs111609354	Q8WUM4	#N/A	T	C	0.0144877	-0.675184	0.0697286	4.84711e-22	7212	93.735	#N/A	Tier1	PDCD6IP.SeqId_18174_79.txt	PDCD6IP	Keep	NO	NO
SeqId_18174_79	rs76608858	Q8WUM4	missense	A	G	0.016498	-0.41988	0.0651498	1.23175e-10	7212	41.5244	#N/A	Tier1	PDCD6IP.SeqId_18174_79.txt	PDCD6IP	Keep	NO	NO
SeqId_18183_3	rs75446219	Q5SW96	#N/A	T	C	0.0309164	0.763151	0.0471183	5.58187e-58	7212	262.253	1	Tier1	LDLRAP1.SeqId_18183_3.txt	LDLRAP1	Keep	NO	NO
SeqId_18183_3	rs41291058	Q5SW96	missense	T	C	0.0499792	0.345436	0.0373818	3.16383e-20	7212	85.3678	#N/A	Tier1	LDLRAP1.SeqId_18183_3.txt	LDLRAP1	Keep	NO	NO
SeqId_18186_15	rs72737345	P26639	#N/A	C	A	0.0210037	-0.502472	0.0577822	4.20927e-18	7212	75.5988	#N/A	Tier1	TARS.SeqId_18186_15.txt	TARS	Keep	NO	NO
SeqId_18204_1	rs7815216	P23193	#N/A	G	A	0.146472	0.114807	0.0232682	8.23285e-07	7212	24.3383	#N/A	Tier1	TCEA1.SeqId_18204_1.txt	TCEA1	Keep	NO	NO
SeqId_18206_18	rs62325239	P28332	#N/A	G	A	0.0381949	-1.18351	0.0414402	4.72349e-170	7212	815.417	#N/A	Tier1	ADH6.SeqId_18206_18.txt	ADH6	Keep	NO	NO
SeqId_18214_2	rs2273167	P48507	#N/A	C	G	0.0874809	-0.30774	0.0291147	6.35359e-26	7212	111.692	#N/A	Tier1	GCLM.SeqId_18214_2.txt	GCLM	Keep	NO	NO
SeqId_18214_2	rs3818778	P48507	#N/A	A	C	0.484542	-0.163684	0.0164814	4.2732e-23	7212	98.6061	#N/A	Tier1	GCLM.SeqId_18214_2.txt	GCLM	Keep	NO	NO
SeqId_18214_2	rs12401916	P48507	#N/A	A	G	0.0152502	0.483152	0.0682204	1.55268e-12	7212	50.144	#N/A	Tier1	GCLM.SeqId_18214_2.txt	GCLM	Keep	NO	NO
SeqId_18215_5	rs115831153	Q9NWX6	#N/A	T	C	0.0126161	0.721487	0.0729312	6.26399e-23	7212	97.8385	#N/A	Tier1	THG1L.SeqId_18215_5.txt	THG1L	Keep	NO	NO
SeqId_18216_22	rs11575580	Q14626	missense	T	C	0.0164287	-0.337921	0.0656299	2.68965e-07	7212	26.5037	#N/A	Tier1	IL11RA.SeqId_18216_22.txt	IL11RA	Keep	NO	NO
SeqId_18216_22	rs151151467	Q14626	#N/A	G	A	0.0293914	0.188762	0.0495028	0.000138346	7212	14.5361	1	Tier1	IL11RA.SeqId_18216_22.txt	IL11RA	Keep	NO	NO
SeqId_18218_48	rs185949133	Q96F85	#N/A	A	C	0.0246083	-0.440644	0.0535343	2.18372e-16	7212	67.7316	1	Tier1	CNRIP1.SeqId_18218_48.txt	CNRIP1	Keep	NO	NO
SeqId_18218_48	rs137972397	Q96F85	#N/A	A	G	0.0126161	-0.297641	0.0749798	7.26883e-05	7212	15.7535	#N/A	Tier1	CNRIP1.SeqId_18218_48.txt	CNRIP1	Keep	NO	NO
SeqId_18220_141	rs2563312	Q9HD15	missense	T	C	0.113198	-0.369889	0.0256624	1.87048e-46	7212	207.696	#N/A	Tier1	SRA1.SeqId_18220_141.txt	SRA1	Keep	NO	NO
SeqId_18220_141	rs75436533	Q9HD15	#N/A	A	C	0.0771524	-0.338966	0.0311849	2.6195e-27	7212	118.114	1	Tier1	SRA1.SeqId_18220_141.txt	SRA1	Keep	NO	NO
SeqId_18220_141	rs112381767	Q9HD15	#N/A	A	G	0.0259947	0.375144	0.0523974	8.89052e-13	7212	51.2455	#N/A	Tier1	SRA1.SeqId_18220_141.txt	SRA1	Keep	NO	NO
SeqId_18220_141	rs72798874	Q9HD15	#N/A	T	C	0.231457	-0.121131	0.0194305	4.80083e-10	7212	38.8528	#N/A	Tier1	SRA1.SeqId_18220_141.txt	SRA1	Keep	NO	NO
SeqId_18222_34	rs10988141	Q9NR46	#N/A	T	G	0.0886594	-0.198929	0.0292077	1.04842e-11	7212	46.3747	#N/A	Tier1	SH3GLB2.SeqId_18222_34.txt	SH3GLB2	Keep	NO	NO
SeqId_18225_13	rs149895214	Q9NRV9	#N/A	A	G	0.018231	-0.460808	0.0623225	1.58635e-13	7212	54.655	1	Tier1	HEBP1.SeqId_18225_13.txt	HEBP1	Keep	NO	NO
SeqId_18225_13	rs146602572	Q9NRV9	#N/A	G	C	0.0167753	-0.357153	0.0652389	4.53423e-08	7212	29.9623	#N/A	Tier1	HEBP1.SeqId_18225_13.txt	HEBP1	Keep	NO	NO
SeqId_18236_3	rs76392037	Q3ZCW2	#N/A	C	A	0.0528906	0.608682	0.036556	4.10039e-61	7212	277.168	1	Tier1	HSPC159.SeqId_18236_3.txt	HSPC159	Keep	NO	NO
SeqId_18236_3	rs4671086	Q3ZCW2	#N/A	T	C	0.13746	-0.141329	0.0240224	4.20387e-09	7212	34.6026	#N/A	Tier1	HSPC159.SeqId_18236_3.txt	HSPC159	Keep	NO	NO
SeqId_18236_3	rs6546068	Q3ZCW2	#N/A	A	T	0.0752114	-0.175181	0.0317436	3.53536e-08	7212	30.4468	#N/A	Tier1	HSPC159.SeqId_18236_3.txt	HSPC159	Keep	NO	NO
SeqId_18241_18	rs1131857	P36551	missense	G	T	0.14259	-0.218731	0.0235809	2.2885e-20	7212	86.016	1	Tier1	CPOX.SeqId_18241_18.txt	CPOX	Keep	NO	NO
SeqId_18241_18	rs9853063	P36551	#N/A	G	A	0.135727	0.207233	0.0240645	8.75279e-18	7212	74.1385	2	Tier1	CPOX.SeqId_18241_18.txt	CPOX	Keep	NO	NO
SeqId_18241_18	rs7103	P36551	#N/A	T	C	0.363718	-0.102288	0.0172987	3.51224e-09	7212	34.9544	2	Tier1	CPOX.SeqId_18241_18.txt	CPOX	Keep	NO	NO
SeqId_18243_9	rs35687416	P30085	#N/A	T	G	0.0466519	-0.649097	0.038767	9.1639e-62	7212	280.269	#N/A	Tier1	CMPK1.SeqId_18243_9.txt	CMPK1	Keep	NO	NO
SeqId_18243_9	rs1543502	P30085	#N/A	C	T	0.404547	-0.195581	0.0168397	6.56436e-31	7212	134.854	#N/A	Tier1	CMPK1.SeqId_18243_9.txt	CMPK1	Keep	NO	NO
SeqId_18243_9	rs7533562	P30085	missense	C	T	0.475253	-0.0873636	0.0166281	1.53122e-07	7212	27.5966	#N/A	Tier1	CMPK1.SeqId_18243_9.txt	CMPK1	Keep	NO	NO
SeqId_18280_29	rs10137900	Q96FN9	#N/A	T	A	0.0114377	-1.02533	0.0773176	1.12848e-39	7212	175.813	#N/A	Tier1	DTD2.SeqId_18280_29.txt	DTD2	Keep	NO	NO
SeqId_18280_29	rs142508129	Q96FN9	#N/A	A	G	0.0389574	0.465635	0.0430714	4.92921e-27	7212	116.84	#N/A	Tier1	DTD2.SeqId_18280_29.txt	DTD2	Keep	NO	NO
SeqId_18280_29	rs12897517	Q96FN9	#N/A	A	G	0.0808263	0.209411	0.0304429	6.54083e-12	7212	47.3049	2	Tier1	DTD2.SeqId_18280_29.txt	DTD2	Keep	NO	NO
SeqId_18289_16	rs117111076	Q16663	#N/A	A	G	0.0332733	1.23027	0.0438823	2.99224e-164	7212	785.781	6	Tier3	CCL15.SeqId_18289_16.txt	CCL15	Keep	NO	NO
SeqId_18289_16	rs8072327	Q16663	#N/A	T	C	0.013032	1.24069	0.0708315	2.63289e-67	7212	306.728	2	Tier1	CCL15.SeqId_18289_16.txt	CCL15	Keep	NO	NO
SeqId_18289_16	rs1635273	Q16663	#N/A	T	C	0.228268	0.220241	0.019513	2.68027e-29	7212	127.358	4	Tier2	CCL15.SeqId_18289_16.txt	CCL15	Keep	NO	NO
SeqId_18295_102	rs2148872	Q9UBQ7	#N/A	A	G	0.118467	0.254222	0.0253833	1.85684e-23	7212	100.279	#N/A	Tier1	GRHPR.SeqId_18295_102.txt	GRHPR	Keep	NO	NO
SeqId_18295_102	rs35666289	Q9UBQ7	#N/A	A	T	0.210869	-0.154015	0.0204692	5.94521e-14	7212	56.5984	#N/A	Tier1	GRHPR.SeqId_18295_102.txt	GRHPR	Keep	NO	NO
SeqId_18310_26	rs16972389	P63302	#N/A	C	T	0.133717	-0.314192	0.0240724	1.6873e-38	7212	170.306	8	Tier3	SEPW1.SeqId_18310_26.txt	SEPW1	Keep	NO	NO
SeqId_18310_26	rs889145	P63302	#N/A	C	T	0.381949	-0.18703	0.017151	1.78881e-27	7212	118.884	#N/A	Tier1	SEPW1.SeqId_18310_26.txt	SEPW1	Keep	NO	NO
SeqId_18319_7	rs77698352	O00330	#N/A	A	G	0.014765	-0.885575	0.0677526	1.32614e-38	7212	170.796	#N/A	Tier1	PDHX.SeqId_18319_7.txt	PDHX	Keep	NO	NO
SeqId_18319_7	rs2956086	O00330	#N/A	A	C	0.229031	0.195933	0.0196537	2.93613e-23	7212	99.3587	#N/A	Tier1	PDHX.SeqId_18319_7.txt	PDHX	Keep	NO	NO
SeqId_18319_7	rs10836375	O00330	#N/A	C	T	0.379523	-0.117826	0.0171734	7.40789e-12	7212	47.0597	#N/A	Tier1	PDHX.SeqId_18319_7.txt	PDHX	Keep	NO	NO
SeqId_18319_7	rs76961310	O00330	#N/A	T	C	0.0272425	0.321386	0.0509068	2.89485e-10	7212	39.8457	#N/A	Tier1	PDHX.SeqId_18319_7.txt	PDHX	Keep	NO	NO
SeqId_18319_7	rs61882196	O00330	#N/A	T	C	0.0135866	0.398267	0.071502	2.63909e-08	7212	31.0164	#N/A	Tier1	PDHX.SeqId_18319_7.txt	PDHX	Keep	NO	NO
SeqId_18338_26	rs34599179	O75874	missense	C	T	0.0108831	-1.84518	0.0771523	1.03692e-121	7212	571.82	1	Tier1	IDH1.SeqId_18338_26.txt	IDH1	Keep	NO	NO
SeqId_18373_13	rs76666451	P35241	#N/A	G	A	0.355955	-0.0923454	0.0172462	8.8417e-08	7212	28.6631	#N/A	Tier1	RDX.SeqId_18373_13.txt	RDX	Keep	NO	NO
SeqId_18373_13	rs11213349	P35241	#N/A	T	C	0.0138639	-0.328008	0.0708647	3.74481e-06	7212	21.4185	#N/A	Tier1	RDX.SeqId_18373_13.txt	RDX	Keep	NO	NO
SeqId_18397_5	rs61830243	P17516	#N/A	G	T	0.115833	0.116847	0.0259175	6.63401e-06	7212	20.3202	#N/A	Tier1	AKR1C4.SeqId_18397_5.txt	AKR1C4	Keep	NO	NO
SeqId_18813_15	rs138325325	Q9NUU7	#N/A	A	G	0.0135173	-1.04062	0.0715417	2.89545e-47	7212	211.517	1	Tier1	DDX19A.SeqId_18813_15.txt	DDX19A	Keep	NO	NO
SeqId_18813_15	rs35949039	Q9NUU7	#N/A	T	G	0.107791	0.138713	0.0269443	2.70025e-07	7212	26.496	1	Tier1	DDX19A.SeqId_18813_15.txt	DDX19A	Keep	NO	NO
SeqId_18819_21	rs140737467	P45877	#N/A	C	T	0.00984334	-1.4733	0.0811344	4.34173e-72	7212	329.649	3	Tier1	PPIC.SeqId_18819_21.txt	PPIC	Keep	NO	NO
SeqId_18819_21	rs2112682	P45877	#N/A	G	A	0.340912	0.295704	0.0171804	4.27977e-65	7212	296.161	1	Tier1	PPIC.SeqId_18819_21.txt	PPIC	Keep	NO	NO
SeqId_18819_21	rs148163697	P45877	#N/A	G	C	0.0114377	-1.15062	0.0775639	4.61029e-49	7212	220.001	#N/A	Tier1	PPIC.SeqId_18819_21.txt	PPIC	Keep	NO	NO
SeqId_18819_21	rs141627506	P45877	#N/A	T	C	0.0162207	0.511585	0.0653038	5.40657e-15	7212	61.3533	#N/A	Tier1	PPIC.SeqId_18819_21.txt	PPIC	Keep	NO	NO
SeqId_18819_21	rs167349	P45877	#N/A	T	C	0.39713	0.0661368	0.0169088	9.2614e-05	7212	15.2947	2	Tier1	PPIC.SeqId_18819_21.txt	PPIC	Keep	NO	NO
SeqId_18819_21	rs115456212	P45877	#N/A	A	G	0.0323721	-0.175333	0.0472554	0.000208541	7212	13.7627	#N/A	Tier1	PPIC.SeqId_18819_21.txt	PPIC	Keep	NO	NO
SeqId_18830_1	rs79017888	Q8WWA0	#N/A	C	G	0.0235686	0.227685	0.054973	3.48578e-05	7212	17.1494	#N/A	Tier1	ITLN1.SeqId_18830_1.txt	ITLN1	Keep	NO	NO
SeqId_18831_6	rs4856828	Q96JA1	#N/A	T	A	0.17108	0.126642	0.0220443	9.57197e-09	7212	32.9946	#N/A	Tier1	LRIG1.SeqId_18831_6.txt	LRIG1	Keep	NO	NO
SeqId_18831_6	rs75381933	Q96JA1	#N/A	T	G	0.0608623	0.145285	0.0344712	2.53191e-05	7212	17.7586	4	Tier1	LRIG1.SeqId_18831_6.txt	LRIG1	Keep	NO	NO
SeqId_18841_1	rs77157727	Q9UIV8	#N/A	A	G	0.0305005	-0.498714	0.0481304	5.54011e-25	7212	107.336	#N/A	Tier1	SERPINB13.SeqId_18841_1.txt	SERPINB13	Keep	NO	NO
SeqId_18841_1	rs6567380	Q9UIV8	#N/A	T	C	0.0253015	-0.23631	0.0528757	7.97233e-06	7212	19.9679	1	Tier1	SERPINB13.SeqId_18841_1.txt	SERPINB13	Keep	NO	NO
SeqId_18871_24	rs4740407	Q9BQI0	#N/A	A	G	0.405934	-0.201264	0.0166845	3.45382e-33	7212	145.474	#N/A	Tier1	AIF1L.SeqId_18871_24.txt	AIF1L	Keep	NO	NO
SeqId_18871_24	rs191137586	Q9BQI0	missense	G	T	0.0311244	0.563645	0.0479224	1.1961e-31	7212	138.297	#N/A	Tier1	AIF1L.SeqId_18871_24.txt	AIF1L	Keep	NO	NO
SeqId_18871_24	rs79713253	Q9BQI0	#N/A	A	T	0.0122002	-0.838168	0.0756567	2.69438e-28	7212	122.701	#N/A	Tier1	AIF1L.SeqId_18871_24.txt	AIF1L	Keep	NO	NO
SeqId_18876_77	rs7200431	Q8NCG5	#N/A	A	T	0.297934	0.208075	0.0179577	8.97785e-31	7212	134.22	3	Tier1	CHST4.SeqId_18876_77.txt	CHST4	Keep	NO	NO
SeqId_18876_77	rs540647185	Q8NCG5	#N/A	T	C	0.0161514	-0.42213	0.0663962	2.17225e-10	7212	40.4097	2	Tier1	CHST4.SeqId_18876_77.txt	CHST4	Keep	NO	NO
SeqId_18876_77	rs76632112	Q8NCG5	missense	T	G	0.0123388	-0.386671	0.0753079	2.90253e-07	7212	26.3561	2	Tier1	CHST4.SeqId_18876_77.txt	CHST4	Keep	NO	NO
SeqId_18881_7	rs10416187	P48960	#N/A	G	T	0.447387	0.11097	0.0166885	3.15613e-11	7212	44.2034	#N/A	Tier1	CD97.SeqId_18881_7.txt	CD97	Keep	NO	NO
SeqId_18881_7	rs4926112	P48960	#N/A	A	G	0.0455428	-0.248575	0.0398789	4.82577e-10	7212	38.8426	#N/A	Tier1	CD97.SeqId_18881_7.txt	CD97	Keep	NO	NO
SeqId_18881_7	rs12609652	P48960	#N/A	C	T	0.0924719	-0.177518	0.0286503	6.10912e-10	7212	38.3801	#N/A	Tier1	CD97.SeqId_18881_7.txt	CD97	Keep	NO	NO
SeqId_18881_7	rs61310069	P48960	#N/A	A	G	0.0702204	-0.174847	0.0326361	8.69957e-08	7212	28.6946	#N/A	Tier1	CD97.SeqId_18881_7.txt	CD97	Keep	NO	NO
SeqId_18881_7	rs187737536	P48960	#N/A	T	G	0.0406211	-0.201873	0.0417209	1.33433e-06	7212	23.4061	#N/A	Tier1	CD97.SeqId_18881_7.txt	CD97	Keep	NO	NO
SeqId_18882_7	rs10460846	Q9H4D0	#N/A	G	T	0.235408	-0.191315	0.0192936	4.97842e-23	7212	98.2994	#N/A	Tier1	CLSTN2.SeqId_18882_7.txt	CLSTN2	Keep	NO	NO
SeqId_18882_7	rs9830995	Q9H4D0	#N/A	T	G	0.3075	0.16853	0.0178821	5.70083e-21	7212	88.7967	#N/A	Tier1	CLSTN2.SeqId_18882_7.txt	CLSTN2	Keep	NO	NO
SeqId_18882_7	rs4352347	Q9H4D0	#N/A	T	C	0.259393	-0.168651	0.0189798	7.90591e-19	7212	78.9358	#N/A	Tier1	CLSTN2.SeqId_18882_7.txt	CLSTN2	Keep	NO	NO
SeqId_18882_7	rs72979050	Q9H4D0	#N/A	G	A	0.111673	-0.217622	0.0261375	9.9108e-17	7212	69.3038	#N/A	Tier1	CLSTN2.SeqId_18882_7.txt	CLSTN2	Keep	NO	NO
SeqId_18882_7	rs35487059	Q9H4D0	#N/A	G	A	0.204145	0.11854	0.0206804	1.03266e-08	7212	32.8467	1	Tier1	CLSTN2.SeqId_18882_7.txt	CLSTN2	Keep	NO	NO
SeqId_18882_7	rs4683491	Q9H4D0	#N/A	G	A	0.324276	0.0821653	0.017787	3.91518e-06	7212	21.333	#N/A	Tier1	CLSTN2.SeqId_18882_7.txt	CLSTN2	Keep	NO	NO
SeqId_18882_7	rs11706003	Q9H4D0	#N/A	A	G	0.262997	-0.0832141	0.0186679	8.41356e-06	7212	19.8647	#N/A	Tier1	CLSTN2.SeqId_18882_7.txt	CLSTN2	Keep	NO	NO
SeqId_18895_54	rs402505	Q03013	#N/A	T	C	0.485582	0.335117	0.0163679	1.3322e-90	7212	419.07	#N/A	Tier1	GSTM4.SeqId_18895_54.txt	GSTM4	Keep	NO	NO
SeqId_18895_54	rs115929572	Q03013	#N/A	A	G	0.0751421	0.581829	0.0307823	8.25123e-78	7212	357.164	1	Tier1	GSTM4.SeqId_18895_54.txt	GSTM4	Keep	NO	NO
SeqId_18895_54	rs72705222	Q03013	#N/A	T	C	0.0472064	0.505309	0.0384975	6.52989e-39	7212	172.238	3	Tier1	GSTM4.SeqId_18895_54.txt	GSTM4	Keep	NO	NO
SeqId_18895_54	rs58720505	Q03013	#N/A	A	G	0.039512	0.508764	0.0421703	3.39089e-33	7212	145.512	#N/A	Tier1	GSTM4.SeqId_18895_54.txt	GSTM4	Keep	NO	NO
SeqId_18895_54	rs35579799	Q03013	#N/A	T	C	0.0124775	0.755471	0.0745112	5.36816e-24	7212	102.771	1	Tier1	GSTM4.SeqId_18895_54.txt	GSTM4	Keep	NO	NO
SeqId_18895_54	rs58126698	Q03013	#N/A	G	A	0.131707	0.214296	0.0243234	1.54447e-18	7212	77.5995	1	Tier1	GSTM4.SeqId_18895_54.txt	GSTM4	Keep	NO	NO
SeqId_18895_54	rs115394162	Q03013	#N/A	C	A	0.029738	0.414344	0.0486871	2.08791e-17	7212	72.4059	#N/A	Tier1	GSTM4.SeqId_18895_54.txt	GSTM4	Keep	NO	NO
SeqId_18895_54	rs112697537	Q03013	#N/A	A	G	0.0230833	0.392389	0.0548731	9.47166e-13	7212	51.1204	#N/A	Tier1	GSTM4.SeqId_18895_54.txt	GSTM4	Keep	NO	NO
SeqId_18895_54	rs11101993	Q03013	#N/A	T	C	0.0743796	-0.214234	0.0316205	1.3405e-11	7212	45.8901	#N/A	Tier1	GSTM4.SeqId_18895_54.txt	GSTM4	Keep	NO	NO
SeqId_18895_54	rs4370783	Q03013	#N/A	C	A	0.114723	-0.133701	0.0261968	3.41571e-07	7212	26.0407	#N/A	Tier1	GSTM4.SeqId_18895_54.txt	GSTM4	Keep	NO	NO
SeqId_18916_25	rs7265778	Q9BY32	#N/A	G	C	0.0281436	0.315348	0.0501577	3.42252e-10	7212	39.517	#N/A	Tier1	ITPA.SeqId_18916_25.txt	ITPA	Keep	NO	NO
SeqId_18917_53	rs142370265	P04746	#N/A	T	C	0.0370165	-1.00384	0.0427328	1.20639e-117	7212	551.678	#N/A	Tier1	AMY2A.SeqId_18917_53.txt	AMY2A	Keep	NO	NO
SeqId_18917_53	rs964237526	P04746	#N/A	C	T	0.0108831	-1.19357	0.0783934	1.51064e-51	7212	231.748	#N/A	Tier1	AMY2A.SeqId_18917_53.txt	AMY2A	Keep	NO	NO
SeqId_18917_53	rs145052912	P04746	#N/A	T	A	0.0118536	-0.790322	0.0763533	6.19683e-25	7212	107.111	#N/A	Tier1	AMY2A.SeqId_18917_53.txt	AMY2A	Keep	NO	NO
SeqId_18917_53	rs1975917	P04746	#N/A	G	A	0.105157	0.198842	0.0271101	2.46597e-13	7212	53.7816	#N/A	Tier1	AMY2A.SeqId_18917_53.txt	AMY2A	Keep	NO	NO
SeqId_18917_53	rs78811372	P04746	#N/A	A	G	0.0396506	-0.21488	0.0429237	5.68631e-07	7212	25.054	1	Tier1	AMY2A.SeqId_18917_53.txt	AMY2A	Keep	NO	NO
SeqId_18917_53	rs36158766	P04746	#N/A	G	A	0.0918481	-0.132048	0.0289697	5.24599e-06	7212	20.7709	#N/A	Tier1	AMY2A.SeqId_18917_53.txt	AMY2A	Keep	NO	NO
SeqId_18917_53	rs7548866	P04746	#N/A	T	C	0.023014	0.229752	0.0554158	3.42273e-05	7212	17.1843	#N/A	Tier1	AMY2A.SeqId_18917_53.txt	AMY2A	Keep	NO	NO
SeqId_18917_53	rs12142261	P04746	#N/A	A	G	0.0470678	-0.15126	0.0391415	0.000112319	7212	14.9298	#N/A	Tier1	AMY2A.SeqId_18917_53.txt	AMY2A	Keep	NO	NO
SeqId_18922_27	rs858521	P34810	#N/A	C	G	0.394219	-0.255172	0.0167863	2.16158e-51	7212	231.013	1	Tier1	CD68.SeqId_18922_27.txt	CD68	Keep	NO	NO
SeqId_18930_28	rs13124218	O94813	#N/A	T	G	0.299529	-0.116516	0.0180855	1.25079e-10	7212	41.4944	#N/A	Tier1	SLIT2.SeqId_18930_28.txt	SLIT2	Keep	NO	NO
SeqId_18930_28	rs17544103	O94813	#N/A	T	C	0.0745876	0.154955	0.031603	9.6358e-07	7212	24.0344	#N/A	Tier1	SLIT2.SeqId_18930_28.txt	SLIT2	Keep	NO	NO
SeqId_18930_28	rs116003576	O94813	#N/A	T	C	0.0225981	0.257568	0.0555236	3.56464e-06	7212	21.5134	1	Tier1	SLIT2.SeqId_18930_28.txt	SLIT2	Keep	NO	NO
SeqId_19113_66	rs2812706	Q9UJC5	#N/A	G	A	0.227506	-0.118053	0.0197472	2.36355e-09	7212	35.7291	2	Tier1	SH3BGRL2.SeqId_19113_66.txt	SH3BGRL2	Keep	NO	NO
SeqId_19129_15	rs56017283	Q2M296	#N/A	G	C	0.155206	-0.461748	0.0223954	8.08162e-92	7212	424.983	1	Tier1	MTHFSD.SeqId_19129_15.txt	MTHFSD	Keep	NO	NO
SeqId_19130_81	rs72945615	P50452	#N/A	C	A	0.0729932	-0.200853	0.0321932	4.65327e-10	7212	38.9142	#N/A	Tier1	SERPINB8.SeqId_19130_81.txt	SERPINB8	Keep	NO	NO
SeqId_19143_38	rs10839663	Q6BCY4	missense	T	C	0.338486	0.120959	0.0175465	5.89754e-12	7212	47.5089	#N/A	Tier1	CYB5R2.SeqId_19143_38.txt	CYB5R2	Keep	NO	NO
SeqId_19143_38	rs4076808	Q6BCY4	#N/A	A	G	0.476085	-0.101714	0.0166653	1.09257e-09	7212	37.2404	#N/A	Tier1	CYB5R2.SeqId_19143_38.txt	CYB5R2	Keep	NO	NO
SeqId_19154_41	rs34439826	P07093	#N/A	A	C	0.121586	0.18932	0.0252843	7.84461e-14	7212	56.0494	1	Tier1	SERPINE2.SeqId_19154_41.txt	SERPINE2	Keep	NO	NO
SeqId_19154_41	rs145886212	P07093	#N/A	T	C	0.0110911	0.413947	0.0792753	1.82305e-07	7212	27.258	#N/A	Tier1	SERPINE2.SeqId_19154_41.txt	SERPINE2	Keep	NO	NO
SeqId_19154_41	rs7591352	P07093	#N/A	A	G	0.40226	0.0772036	0.0168885	4.92638e-06	7212	20.8916	#N/A	Tier1	SERPINE2.SeqId_19154_41.txt	SERPINE2	Keep	NO	NO
SeqId_19173_5	rs79867057	Q8TCF1	#N/A	G	A	0.0407597	-0.506383	0.0415214	7.05263e-34	7212	148.694	#N/A	Tier1	ZFAND1.SeqId_19173_5.txt	ZFAND1	Keep	NO	NO
SeqId_19173_5	rs7016327	Q8TCF1	#N/A	G	A	0.130112	-0.2539	0.024517	5.87162e-25	7212	107.219	#N/A	Tier1	ZFAND1.SeqId_19173_5.txt	ZFAND1	Keep	NO	NO
SeqId_19173_5	rs139555290	Q8TCF1	#N/A	C	T	0.00977402	-0.722346	0.0839938	9.67305e-18	7212	73.9394	#N/A	Tier1	ZFAND1.SeqId_19173_5.txt	ZFAND1	Keep	NO	NO
SeqId_19173_5	rs3889832	Q8TCF1	#N/A	G	A	0.460141	0.0550927	0.0168026	0.00104736	7212	10.7477	#N/A	Tier1	ZFAND1.SeqId_19173_5.txt	ZFAND1	Keep	NO	NO
SeqId_19188_21	rs147917100	Q99733	#N/A	G	A	0.019756	-0.894786	0.0588401	1.98082e-51	7212	231.191	#N/A	Tier1	NAP1L4.SeqId_19188_21.txt	NAP1L4	Keep	NO	NO
SeqId_19188_21	rs61871236	Q99733	#N/A	T	C	0.165465	0.268676	0.0220909	1.05385e-33	7212	147.88	1	Tier1	NAP1L4.SeqId_19188_21.txt	NAP1L4	Keep	NO	NO
SeqId_19188_21	rs138365035	Q99733	#N/A	A	G	0.0212117	-0.610389	0.0571745	2.07731e-26	7212	113.943	#N/A	Tier1	NAP1L4.SeqId_19188_21.txt	NAP1L4	Keep	NO	NO
SeqId_19188_21	rs138260317	Q99733	#N/A	A	G	0.0171912	-0.348248	0.0639422	5.31242e-08	7212	29.6539	2	Tier1	NAP1L4.SeqId_19188_21.txt	NAP1L4	Keep	NO	NO
SeqId_19213_1	rs7019355	O60575	#N/A	A	G	0.0669624	0.230581	0.033353	5.13851e-12	7212	47.7812	#N/A	Tier1	SPINK4.SeqId_19213_1.txt	SPINK4	Keep	NO	NO
SeqId_19213_1	rs78206732	O60575	#N/A	A	G	0.00984334	-0.344696	0.0834474	3.6576e-05	7212	17.0579	#N/A	Tier1	SPINK4.SeqId_19213_1.txt	SPINK4	Keep	NO	NO
SeqId_19251_56	rs67852477	P10124	missense	G	C	0.0140025	-1.27293	0.0690257	3.05554e-74	7212	339.991	#N/A	Tier1	SRGN.SeqId_19251_56.txt	SRGN	Keep	NO	NO
SeqId_19254_125	rs114862361	P36959	#N/A	C	T	0.0295993	-0.338572	0.048991	5.22742e-12	7212	47.7473	#N/A	Tier1	GMPR.SeqId_19254_125.txt	GMPR	Keep	NO	NO
SeqId_19254_125	rs10807587	P36959	#N/A	T	A	0.313462	-0.0917129	0.0177834	2.57324e-07	7212	26.5895	#N/A	Tier1	GMPR.SeqId_19254_125.txt	GMPR	Keep	NO	NO
SeqId_19267_14	rs114352351	Q16775	missense	T	C	0.0171912	-0.58556	0.0639678	7.0272e-20	7212	83.7721	#N/A	Tier1	HAGH.SeqId_19267_14.txt	HAGH	Keep	NO	NO
SeqId_19267_14	rs142371734	Q16775	#N/A	C	G	0.0110911	-0.328067	0.0788338	3.19838e-05	7212	17.3133	#N/A	Tier1	HAGH.SeqId_19267_14.txt	HAGH	Keep	NO	NO
SeqId_19334_62	rs115788353	O95881	#N/A	G	A	0.0654374	-0.701433	0.0330671	6.40073e-97	7212	449.842	#N/A	Tier1	TXNDC12.SeqId_19334_62.txt	TXNDC12	Keep	NO	NO
SeqId_19361_78	rs52826764	O15232	missense	T	C	0.0280743	-1.4839	0.0470864	1e-200	7212	992.883	#N/A	Tier1	MATN3.SeqId_19361_78.txt	MATN3	Keep	NO	NO
SeqId_19361_78	rs143407873	O15232	#N/A	A	C	0.0451962	0.602515	0.0389701	4.49389e-53	7212	238.975	#N/A	Tier1	MATN3.SeqId_19361_78.txt	MATN3	Keep	NO	NO
SeqId_19361_78	rs141588204	O15232	#N/A	C	G	0.0367392	0.585407	0.0439498	5.25272e-40	7212	177.371	#N/A	Tier1	MATN3.SeqId_19361_78.txt	MATN3	Keep	NO	NO
SeqId_19361_78	rs77245812	O15232	missense	A	G	0.0138639	-0.648268	0.0705581	5.15718e-20	7212	84.3908	#N/A	Tier1	MATN3.SeqId_19361_78.txt	MATN3	Keep	NO	NO
SeqId_19361_78	rs12475218	O15232	#N/A	C	G	0.0669624	-0.149291	0.0331574	6.82121e-06	7212	20.2668	#N/A	Tier1	MATN3.SeqId_19361_78.txt	MATN3	Keep	NO	NO
SeqId_19361_78	rs13006748	O15232	#N/A	C	G	0.302925	-0.080596	0.0179885	7.56474e-06	7212	20.0686	#N/A	Tier1	MATN3.SeqId_19361_78.txt	MATN3	Keep	NO	NO
SeqId_19372_7	rs117071810	Q7Z553	#N/A	A	C	0.0533065	0.884818	0.035692	2.86555e-130	7212	614.392	#N/A	Tier1	MDGA2.SeqId_19372_7.txt	MDGA2	Keep	NO	NO
SeqId_19372_7	rs117062797	Q7Z553	#N/A	C	G	0.062734	0.663125	0.0333199	7.67179e-86	7212	395.971	#N/A	Tier1	MDGA2.SeqId_19372_7.txt	MDGA2	Keep	NO	NO
SeqId_19372_7	rs413407	Q7Z553	#N/A	C	T	0.412935	-0.305476	0.0166135	7.94384e-74	7212	337.996	#N/A	Tier1	MDGA2.SeqId_19372_7.txt	MDGA2	Keep	NO	NO
SeqId_19372_7	rs1555234	Q7Z553	#N/A	T	A	0.361916	0.266365	0.017222	4.13186e-53	7212	239.148	#N/A	Tier1	MDGA2.SeqId_19372_7.txt	MDGA2	Keep	NO	NO
SeqId_19372_7	rs189378484	Q7Z553	#N/A	C	T	0.011507	0.661175	0.0776375	1.98647e-17	7212	72.5052	#N/A	Tier1	MDGA2.SeqId_19372_7.txt	MDGA2	Keep	NO	NO
SeqId_19372_7	rs61994479	Q7Z553	#N/A	C	T	0.0684181	0.171632	0.0327581	1.65674e-07	7212	27.4434	#N/A	Tier1	MDGA2.SeqId_19372_7.txt	MDGA2	Keep	NO	NO
SeqId_19372_7	rs113726636	Q7Z553	#N/A	C	T	0.0126161	0.352298	0.0741135	2.03813e-06	7212	22.5894	#N/A	Tier1	MDGA2.SeqId_19372_7.txt	MDGA2	Keep	NO	NO
SeqId_19377_14	rs10425175	O95897	#N/A	T	C	0.247539	-0.490019	0.018411	5.8489e-149	7212	708.191	#N/A	Tier1	OLFM2.SeqId_19377_14.txt	OLFM2	Keep	NO	NO
SeqId_19377_14	rs2287818	O95897	#N/A	T	C	0.130251	-0.254984	0.0245997	5.3377e-25	7212	107.41	#N/A	Tier1	OLFM2.SeqId_19377_14.txt	OLFM2	Keep	NO	NO
SeqId_19377_14	rs10425181	O95897	#N/A	T	C	0.161237	-0.148779	0.022492	3.98755e-11	7212	43.7428	1	Tier1	OLFM2.SeqId_19377_14.txt	OLFM2	Keep	NO	NO
SeqId_19377_14	rs116158389	O95897	missense	T	C	0.113129	-0.134288	0.0265147	4.19257e-07	7212	25.6437	1	Tier1	OLFM2.SeqId_19377_14.txt	OLFM2	Keep	NO	NO
SeqId_19377_14	rs11556087	O95897	missense	A	G	0.230279	-0.0823521	0.0196744	2.87614e-05	7212	17.5156	2	Tier1	OLFM2.SeqId_19377_14.txt	OLFM2	Keep	NO	NO
SeqId_19377_14	rs56201147	O95897	#N/A	A	G	0.0795785	-0.10582	0.0306063	0.000548444	7212	11.9507	1	Tier1	OLFM2.SeqId_19377_14.txt	OLFM2	Keep	NO	NO
SeqId_19446_1	rs34354104	Q9P2T1	missense	A	G	0.0439484	-0.972745	0.0387469	2.05457e-133	7212	630.092	4	Tier1	GMPR2.SeqId_19446_1.txt	GMPR2	Keep	NO	NO
SeqId_19446_1	rs34215274	Q9P2T1	#N/A	T	C	0.0160821	-0.356801	0.0660005	6.65011e-08	7212	29.2171	#N/A	Tier1	GMPR2.SeqId_19446_1.txt	GMPR2	Keep	NO	NO
SeqId_19488_1	rs34511054	O75340	#N/A	C	A	0.0542077	-0.206185	0.0370972	2.82698e-08	7212	30.8824	#N/A	Tier1	PDCD6.SeqId_19488_1.txt	PDCD6	Keep	NO	NO
SeqId_19488_1	rs34750238	O75340	#N/A	C	T	0.117566	-0.141272	0.0259416	5.32834e-08	7212	29.6482	#N/A	Tier1	PDCD6.SeqId_19488_1.txt	PDCD6	Keep	NO	NO
SeqId_19488_1	rs151191270	O75340	#N/A	T	C	0.0271038	0.247449	0.051218	1.38457e-06	7212	23.3349	#N/A	Tier1	PDCD6.SeqId_19488_1.txt	PDCD6	Keep	NO	NO
SeqId_19488_1	rs145029284	O75340	#N/A	A	G	0.0451269	0.154847	0.0399098	0.000105418	7212	15.0496	1	Tier1	PDCD6.SeqId_19488_1.txt	PDCD6	Keep	NO	NO
SeqId_19496_1	rs12074806	Q9BXD5	#N/A	T	C	0.0110218	-0.352844	0.0800686	1.06443e-05	7212	19.4142	#N/A	Tier1	NPL.SeqId_19496_1.txt	NPL	Keep	NO	NO
SeqId_19504_22	rs142497237	P23919	#N/A	T	C	0.0431859	0.591279	0.0399039	5.88931e-49	7212	219.5	1	Tier1	DTYMK.SeqId_19504_22.txt	DTYMK	Keep	NO	NO
SeqId_19504_22	rs112538064	P23919	#N/A	C	T	0.0449189	-0.502491	0.0396554	2.07678e-36	7212	160.521	#N/A	Tier1	DTYMK.SeqId_19504_22.txt	DTYMK	Keep	NO	NO
SeqId_19504_22	rs144383845	P23919	#N/A	A	G	0.0238458	-0.479699	0.0541195	9.6239e-19	7212	78.5434	#N/A	Tier1	DTYMK.SeqId_19504_22.txt	DTYMK	Keep	NO	NO
SeqId_19504_22	rs138807997	P23919	#N/A	G	A	0.0411757	-0.336638	0.041722	8.26607e-16	7212	65.0842	#N/A	Tier1	DTYMK.SeqId_19504_22.txt	DTYMK	Keep	NO	NO
SeqId_19504_22	rs77632301	P23919	#N/A	G	A	0.0283516	-0.252867	0.0501647	4.75058e-07	7212	25.402	#N/A	Tier1	DTYMK.SeqId_19504_22.txt	DTYMK	Keep	NO	NO
SeqId_19523_215	rs225131	Q99497	#N/A	C	T	0.181894	0.720062	0.0196335	1e-200	7212	1344.7	#N/A	Tier1	PARK7.SeqId_19523_215.txt	PARK7	Keep	NO	NO
SeqId_19556_12	rs6663887	P17927	#N/A	A	G	0.265493	-0.185303	0.0185857	2.91007e-23	7212	99.3772	2	Tier1	CR1.SeqId_19556_12.txt	CR1	Keep	NO	NO
SeqId_19556_12	rs72757638	P17927	#N/A	T	C	0.0126161	0.709533	0.0745952	2.49906e-21	7212	90.4488	#N/A	Tier1	CR1.SeqId_19556_12.txt	CR1	Keep	NO	NO
SeqId_19556_12	rs183975875	P17927	#N/A	G	A	0.0106059	-0.727434	0.0807051	2.51905e-19	7212	81.2203	#N/A	Tier1	CR1.SeqId_19556_12.txt	CR1	Keep	NO	NO
SeqId_19556_12	rs148268888	P17927	#N/A	T	A	0.0142105	-0.599233	0.0701345	1.56473e-17	7212	72.9806	#N/A	Tier1	CR1.SeqId_19556_12.txt	CR1	Keep	NO	NO
SeqId_19556_12	rs12117916	P17927	#N/A	C	T	0.202828	-0.130904	0.0203965	1.46866e-10	7212	41.1788	1	Tier1	CR1.SeqId_19556_12.txt	CR1	Keep	NO	NO
SeqId_19556_12	rs926628	P17927	#N/A	C	T	0.354568	-0.0972436	0.017195	1.61478e-08	7212	31.974	1	Tier1	CR1.SeqId_19556_12.txt	CR1	Keep	NO	NO
SeqId_19556_12	rs145222622	P17927	#N/A	A	G	0.0340358	-0.179019	0.0454155	8.16394e-05	7212	15.5335	#N/A	Tier1	CR1.SeqId_19556_12.txt	CR1	Keep	NO	NO
SeqId_19557_3	rs35372803	Q86Z14	missense	T	C	0.0528213	-0.677321	0.0365692	7.3813e-75	7212	342.955	6	Tier3	KLB.SeqId_19557_3.txt	KLB	Keep	NO	NO
SeqId_19557_3	rs2046330	Q86Z14	#N/A	C	A	0.246846	0.180251	0.0192648	1.0791e-20	7212	87.5197	#N/A	Tier1	KLB.SeqId_19557_3.txt	KLB	Keep	NO	NO
SeqId_19557_3	rs185073607	Q86Z14	#N/A	A	G	0.0123388	0.499745	0.0747883	2.53045e-11	7212	44.6385	1	Tier1	KLB.SeqId_19557_3.txt	KLB	Keep	NO	NO
SeqId_19557_3	rs141269692	Q86Z14	#N/A	A	G	0.014973	-0.455304	0.0682081	2.65193e-11	7212	44.5462	#N/A	Tier1	KLB.SeqId_19557_3.txt	KLB	Keep	NO	NO
SeqId_19557_3	rs16995293	Q86Z14	#N/A	G	A	0.147927	-0.118835	0.0234021	3.91109e-07	7212	25.7786	#N/A	Tier1	KLB.SeqId_19557_3.txt	KLB	Keep	NO	NO
SeqId_19557_3	rs12640651	Q86Z14	#N/A	A	T	0.0358381	0.167072	0.0447606	0.000190995	7212	13.9282	#N/A	Tier1	KLB.SeqId_19557_3.txt	KLB	Keep	NO	NO
SeqId_19557_3	rs79236630	Q86Z14	#N/A	G	A	0.0331346	0.162388	0.0462584	0.000450064	7212	12.3199	#N/A	Tier1	KLB.SeqId_19557_3.txt	KLB	Keep	NO	NO
SeqId_19558_10	rs187323586	O75096	missense	C	T	0.0114377	-0.505593	0.0775514	7.53279e-11	7212	42.4915	#N/A	Tier1	LRP4.SeqId_19558_10.txt	LRP4	Keep	NO	NO
SeqId_19558_10	rs79187134	O75096	missense	T	C	0.0238458	-0.30449	0.0542953	2.12214e-08	7212	31.4413	#N/A	Tier1	LRP4.SeqId_19558_10.txt	LRP4	Keep	NO	NO
SeqId_19560_23	rs62622406	Q9HCM2	#N/A	T	C	0.0165673	-0.696059	0.06469	8.49586e-27	7212	115.744	#N/A	Tier1	PLXNA4.SeqId_19560_23.txt	PLXNA4	Keep	NO	NO
SeqId_19560_23	rs10280085	Q9HCM2	#N/A	C	A	0.408152	-0.101889	0.0169063	1.75584e-09	7212	36.3109	1	Tier1	PLXNA4.SeqId_19560_23.txt	PLXNA4	Keep	NO	NO
SeqId_19560_23	rs117744271	Q9HCM2	#N/A	A	G	0.0415916	-0.242251	0.0411283	4.03238e-09	7212	34.684	#N/A	Tier1	PLXNA4.SeqId_19560_23.txt	PLXNA4	Keep	NO	NO
SeqId_19560_23	rs17224513	Q9HCM2	#N/A	A	G	0.0921946	-0.133089	0.0285952	3.31004e-06	7212	21.656	1	Tier1	PLXNA4.SeqId_19560_23.txt	PLXNA4	Keep	NO	NO
SeqId_19560_23	rs10240434	Q9HCM2	#N/A	G	A	0.306253	-0.080055	0.0180373	9.20197e-06	7212	19.6931	#N/A	Tier1	PLXNA4.SeqId_19560_23.txt	PLXNA4	Keep	NO	NO
SeqId_19560_23	rs113740784	Q9HCM2	#N/A	G	A	0.0171912	0.28102	0.0634674	9.66138e-06	7212	19.5998	#N/A	Tier1	PLXNA4.SeqId_19560_23.txt	PLXNA4	Keep	NO	NO
SeqId_19561_216	rs72628504	Q9Y4D7	#N/A	G	A	0.0662692	0.383282	0.0332972	2.13907e-30	7212	132.465	1	Tier1	PLXND1.SeqId_19561_216.txt	PLXND1	Keep	NO	NO
SeqId_19561_216	rs144843366	Q9Y4D7	#N/A	A	G	0.0126161	-0.737997	0.073719	1.93985e-23	7212	100.191	#N/A	Tier1	PLXND1.SeqId_19561_216.txt	PLXND1	Keep	NO	NO
SeqId_19563_3	rs654245	Q9BYH1	#N/A	G	A	0.163108	-0.259283	0.0224021	1.04102e-30	7212	133.921	#N/A	Tier1	SEZ6L.SeqId_19563_3.txt	SEZ6L	Keep	NO	NO
SeqId_19563_3	rs985832	Q9BYH1	#N/A	A	C	0.110911	-0.245136	0.0260501	6.52701e-21	7212	88.5268	#N/A	Tier1	SEZ6L.SeqId_19563_3.txt	SEZ6L	Keep	NO	NO
SeqId_19563_3	rs117966464	Q9BYH1	#N/A	T	G	0.029738	-0.384374	0.0491989	6.39363e-15	7212	61.0206	#N/A	Tier1	SEZ6L.SeqId_19563_3.txt	SEZ6L	Keep	NO	NO
SeqId_19563_3	rs149638248	Q9BYH1	#N/A	G	T	0.0105365	0.620524	0.0805504	1.50033e-14	7212	59.3282	2	Tier1	SEZ6L.SeqId_19563_3.txt	SEZ6L	Keep	NO	NO
SeqId_19563_3	rs7290215	Q9BYH1	#N/A	A	G	0.250312	0.136393	0.0190769	9.55732e-13	7212	51.1032	#N/A	Tier1	SEZ6L.SeqId_19563_3.txt	SEZ6L	Keep	NO	NO
SeqId_19563_3	rs188357839	Q9BYH1	#N/A	G	C	0.0173991	-0.358006	0.0635696	1.85144e-08	7212	31.7074	#N/A	Tier1	SEZ6L.SeqId_19563_3.txt	SEZ6L	Keep	NO	NO
SeqId_19563_3	rs2105945	Q9BYH1	#N/A	C	T	0.267018	-0.10641	0.0189174	1.92454e-08	7212	31.6316	#N/A	Tier1	SEZ6L.SeqId_19563_3.txt	SEZ6L	Keep	NO	NO
SeqId_19563_3	rs9624915	Q9BYH1	#N/A	C	A	0.295785	-0.0922206	0.0181883	4.0706e-07	7212	25.7011	#N/A	Tier1	SEZ6L.SeqId_19563_3.txt	SEZ6L	Keep	NO	NO
SeqId_19563_3	rs8137957	Q9BYH1	#N/A	T	C	0.0844309	0.105393	0.0301971	0.000485609	7212	12.1779	#N/A	Tier1	SEZ6L.SeqId_19563_3.txt	SEZ6L	Keep	NO	NO
SeqId_19578_19	rs34215892	O60496	missense	A	G	0.0289755	-0.503658	0.0479736	1.3396e-25	7212	110.191	#N/A	Tier1	DOK2.SeqId_19578_19.txt	DOK2	Keep	NO	NO
SeqId_19578_19	rs56094005	O60496	#N/A	G	A	0.0399279	0.424165	0.0417259	4.10728e-24	7212	103.309	#N/A	Tier1	DOK2.SeqId_19578_19.txt	DOK2	Keep	NO	NO
SeqId_19578_19	rs7461577	O60496	#N/A	C	T	0.438444	-0.10744	0.0168021	1.71183e-10	7212	40.8775	3	Tier1	DOK2.SeqId_19578_19.txt	DOK2	Keep	NO	NO
SeqId_19578_19	rs144859226	O60496	#N/A	G	A	0.0337585	-0.258473	0.0454313	1.32537e-08	7212	32.3593	#N/A	Tier1	DOK2.SeqId_19578_19.txt	DOK2	Keep	NO	NO
SeqId_19578_19	rs111528013	O60496	#N/A	G	A	0.0241924	0.2804	0.0527284	1.0817e-07	7212	28.2713	1	Tier1	DOK2.SeqId_19578_19.txt	DOK2	Keep	NO	NO
SeqId_19578_19	rs144457914	O60496	#N/A	T	C	0.215514	0.0845519	0.0203288	3.23038e-05	7212	17.2943	1	Tier1	DOK2.SeqId_19578_19.txt	DOK2	Keep	NO	NO
SeqId_19590_46	rs11817001	P35247	missense	T	C	0.064051	-0.366062	0.0333943	9.6455e-28	7212	120.128	#N/A	Tier1	SFTPD.SeqId_19590_46.txt	SFTPD	Keep	NO	NO
SeqId_19590_46	rs17878336	P35247	missense	C	G	0.037779	0.248273	0.0435851	1.27263e-08	7212	32.4386	2	Tier1	SFTPD.SeqId_19590_46.txt	SFTPD	Keep	NO	NO
SeqId_19614_8	rs34528912	P20061	missense	T	C	0.0404131	-0.713501	0.0411044	3.72706e-66	7212	301.226	1	Tier1	TCN1.SeqId_19614_8.txt	TCN1	Keep	NO	NO
SeqId_19614_8	rs150884181	P20061	missense	G	A	0.0106059	-0.52036	0.0814684	1.79378e-10	7212	40.7858	#N/A	Tier1	TCN1.SeqId_19614_8.txt	TCN1	Keep	NO	NO
SeqId_19615_213	rs72555707	Q9H0P0	#N/A	G	A	0.0225288	-0.497428	0.0557265	5.51397e-19	7212	79.6556	#N/A	Tier1	NT5C3A.SeqId_19615_213.txt	NT5C3A	Keep	NO	NO
SeqId_19617_5	rs144875739	Q14914	#N/A	A	G	0.0201719	-1.42637	0.0555017	1.92342e-139	7212	660.285	1	Tier2	PTGR1.SeqId_19617_5.txt	PTGR1	Keep	NO	NO
SeqId_19617_5	rs10739317	Q14914	missense	C	T	0.390129	0.16137	0.0167181	6.51154e-22	7212	93.1432	1	Tier1	PTGR1.SeqId_19617_5.txt	PTGR1	Keep	NO	NO
SeqId_19617_5	rs140693644	Q14914	#N/A	T	G	0.0321641	0.290335	0.046998	6.86128e-10	7212	38.1522	#N/A	Tier1	PTGR1.SeqId_19617_5.txt	PTGR1	Keep	NO	NO
SeqId_2190_55	rs4253253	P03951	#N/A	G	A	0.382573	0.161718	0.016969	2.09749e-21	7212	90.7996	61	Tier3	F11.SeqId_2190_55.txt	F11	Keep	NO	NO
SeqId_2190_55	rs4253276	P03951	#N/A	C	G	0.0468598	-0.334577	0.039365	2.29292e-17	7212	72.219	1	Tier1	F11.SeqId_2190_55.txt	F11	Keep	NO	NO
SeqId_2201_17	rs144147445	P39060	#N/A	A	G	0.0148343	-1.23557	0.0671638	6.75979e-74	7212	338.333	2	Tier1	COL18A1.SeqId_2201_17.txt	COL18A1	Keep	NO	NO
SeqId_2201_17	rs11909692	P39060	#N/A	G	C	0.203591	-0.318839	0.0204185	4.37553e-54	7212	243.767	#N/A	Tier1	COL18A1.SeqId_2201_17.txt	COL18A1	Keep	NO	NO
SeqId_2201_17	rs17004785	P39060	#N/A	C	G	0.102315	-0.275975	0.0273679	9.35068e-24	7212	101.657	2	Tier1	COL18A1.SeqId_2201_17.txt	COL18A1	Keep	NO	NO
SeqId_2201_17	rs34513968	P39060	#N/A	C	G	0.0964924	0.210621	0.0282218	9.44411e-14	7212	55.6818	#N/A	Tier1	COL18A1.SeqId_2201_17.txt	COL18A1	Keep	NO	NO
SeqId_2201_17	rs112870937	P39060	#N/A	A	T	0.029738	-0.351106	0.048993	8.45919e-13	7212	51.3438	#N/A	Tier1	COL18A1.SeqId_2201_17.txt	COL18A1	Keep	NO	NO
SeqId_2201_17	rs200571781	P39060	#N/A	G	T	0.0144877	-0.382453	0.0696918	4.20861e-08	7212	30.1073	2	Tier1	COL18A1.SeqId_2201_17.txt	COL18A1	Keep	NO	NO
SeqId_2381_52	rs3764912	P01031	#N/A	A	G	0.492652	-0.208967	0.0164699	1.69279e-36	7212	160.936	#N/A	Tier1	C5.SeqId_2381_52.txt	C5	Keep	NO	NO
SeqId_2381_52	rs193183272	P01031	#N/A	T	C	0.0223901	0.685895	0.0557911	2.15302e-34	7212	151.1	#N/A	Tier1	C5.SeqId_2381_52.txt	C5	Keep	NO	NO
SeqId_2381_52	rs17220750	P01031	#N/A	A	G	0.0991266	0.243945	0.0277256	1.71249e-18	7212	77.393	#N/A	Tier1	C5.SeqId_2381_52.txt	C5	Keep	NO	NO
SeqId_2436_49	rs35592645	Q9H2A7	#N/A	A	C	0.253293	-0.22612	0.0190451	3.26331e-32	7212	140.926	2	Tier1	CXCL16.SeqId_2436_49.txt	CXCL16	Keep	NO	NO
SeqId_2480_58	rs17774399	P35625	#N/A	A	G	0.219673	0.0978889	0.0200239	1.03746e-06	7212	23.8918	1	Tier1	TIMP3.SeqId_2480_58.txt	TIMP3	Keep	NO	NO
SeqId_2515_14	rs77316272	O00451	#N/A	A	G	0.0762512	-0.505323	0.030761	1.45616e-59	7212	269.784	#N/A	Tier1	GFRA2.SeqId_2515_14.txt	GFRA2	Keep	NO	NO
SeqId_2515_14	rs35982266	O00451	#N/A	G	A	0.211354	-0.274066	0.0200904	7.46403e-42	7212	186.043	#N/A	Tier1	GFRA2.SeqId_2515_14.txt	GFRA2	Keep	NO	NO
SeqId_2515_14	rs80327219	O00451	#N/A	T	C	0.0227367	-0.383434	0.0556119	5.8501e-12	7212	47.5254	#N/A	Tier1	GFRA2.SeqId_2515_14.txt	GFRA2	Keep	NO	NO
SeqId_2515_14	rs73217483	O00451	#N/A	G	A	0.0398586	-0.211827	0.0422823	5.57786e-07	7212	25.0914	#N/A	Tier1	GFRA2.SeqId_2515_14.txt	GFRA2	Keep	NO	NO
SeqId_2515_14	rs28482430	O00451	#N/A	C	A	0.317205	0.0744351	0.0177554	2.79504e-05	7212	17.5701	#N/A	Tier1	GFRA2.SeqId_2515_14.txt	GFRA2	Keep	NO	NO
SeqId_2515_14	rs6985774	O00451	#N/A	A	G	0.132538	-0.0919816	0.0244913	0.000174227	7212	14.1013	1	Tier1	GFRA2.SeqId_2515_14.txt	GFRA2	Keep	NO	NO
SeqId_2516_57	rs10814138	O00585	#N/A	A	C	0.31665	-0.124193	0.0176602	2.21751e-12	7212	49.4405	#N/A	Tier1	CCL21.SeqId_2516_57.txt	CCL21	Keep	NO	NO
SeqId_2516_57	rs13283363	O00585	#N/A	G	A	0.0917787	-0.145679	0.0289439	4.94191e-07	7212	25.3256	#N/A	Tier1	CCL21.SeqId_2516_57.txt	CCL21	Keep	NO	NO
SeqId_2567_5	rs114013791	P05156	#N/A	A	C	0.0158741	0.318872	0.0655696	1.18009e-06	7212	23.6433	#N/A	Tier1	CFI.SeqId_2567_5.txt	CFI	Keep	NO	NO
SeqId_2571_12	rs148562589	P17936	missense	C	T	0.0159434	1.25161	0.0644517	6.36908e-82	7212	377.007	2	Tier1	IGFBP3.SeqId_2571_12.txt	IGFBP3	Keep	NO	NO
SeqId_2580_83	rs75394768	P05164	#N/A	A	C	0.0628726	-0.50623	0.0335077	8.56147e-51	7212	228.184	5	Tier1	MPO.SeqId_2580_83.txt	MPO	Keep	NO	NO
SeqId_2580_83	rs56378716	P05164	missense	G	A	0.0111604	-0.790493	0.078142	6.76239e-24	7212	102.307	3	Tier1	MPO.SeqId_2580_83.txt	MPO	Keep	NO	NO
SeqId_2580_83	rs2243827	P05164	#N/A	T	G	0.169624	0.223621	0.0221616	8.75297e-24	7212	101.789	4	Tier1	MPO.SeqId_2580_83.txt	MPO	Keep	NO	NO
SeqId_2580_83	rs2072146	P05164	missense	C	T	0.0713295	-0.297036	0.032176	3.44291e-20	7212	85.1988	2	Tier1	MPO.SeqId_2580_83.txt	MPO	Keep	NO	NO
SeqId_2580_83	rs28396732	P05164	#N/A	T	A	0.065784	-0.147609	0.0336167	1.14472e-05	7212	19.275	#N/A	Tier1	MPO.SeqId_2580_83.txt	MPO	Keep	NO	NO
SeqId_2580_83	rs74906753	P05164	#N/A	C	T	0.032788	-0.195449	0.0464579	2.61891e-05	7212	17.6941	1	Tier1	MPO.SeqId_2580_83.txt	MPO	Keep	NO	NO
SeqId_2580_83	rs557976083	P05164	#N/A	G	A	0.0169139	-0.235365	0.0642423	0.000250367	7212	13.419	1	Tier1	MPO.SeqId_2580_83.txt	MPO	Keep	NO	NO
SeqId_2590_69	rs2224876	Q01973	#N/A	G	A	0.17205	-0.671094	0.0205731	1e-200	7212	1063.77	1	Tier2	ROR1.SeqId_2590_69.txt	ROR1	Keep	NO	NO
SeqId_2590_69	rs2806542	Q01973	#N/A	G	A	0.314571	0.394372	0.0172181	3.9017e-112	7212	524.471	1	Tier2	ROR1.SeqId_2590_69.txt	ROR1	Keep	NO	NO
SeqId_2590_69	rs3767263	Q01973	#N/A	C	G	0.377028	-0.380582	0.0166297	5.82109e-112	7212	523.609	1	Tier2	ROR1.SeqId_2590_69.txt	ROR1	Keep	NO	NO
SeqId_2590_69	rs592298	Q01973	#N/A	G	A	0.200402	0.156381	0.0209298	8.84829e-14	7212	55.8107	#N/A	Tier1	ROR1.SeqId_2590_69.txt	ROR1	Keep	NO	NO
SeqId_2590_69	rs2658439	Q01973	#N/A	A	G	0.168515	0.124841	0.0222534	2.09824e-08	7212	31.4631	#N/A	Tier1	ROR1.SeqId_2590_69.txt	ROR1	Keep	NO	NO
SeqId_2590_69	rs1740401	Q01973	#N/A	A	G	0.124497	0.140327	0.0254496	3.63095e-08	7212	30.3949	#N/A	Tier1	ROR1.SeqId_2590_69.txt	ROR1	Keep	NO	NO
SeqId_2609_59	rs117567509	P01034	#N/A	C	T	0.0385415	-0.640289	0.0425557	2.12569e-50	7212	226.316	1	Tier1	CST3.SeqId_2609_59.txt	CST3	Keep	NO	NO
SeqId_2609_59	rs73102315	P01034	#N/A	T	C	0.0449882	-0.33705	0.039871	3.3863e-17	7212	71.4421	1	Tier1	CST3.SeqId_2609_59.txt	CST3	Keep	NO	NO
SeqId_2609_59	rs55837531	P01034	#N/A	T	C	0.0156662	0.549934	0.0669524	2.51814e-16	7212	67.4479	1	Tier1	CST3.SeqId_2609_59.txt	CST3	Keep	NO	NO
SeqId_2615_60	rs7717640	P52803	#N/A	A	G	0.202274	-0.331904	0.0201634	8.5765e-60	7212	270.88	2	Tier1	EFNA5.SeqId_2615_60.txt	EFNA5	Keep	NO	NO
SeqId_2615_60	rs10052932	P52803	#N/A	A	T	0.315611	0.24716	0.0177102	1.06981e-43	7212	194.71	#N/A	Tier1	EFNA5.SeqId_2615_60.txt	EFNA5	Keep	NO	NO
SeqId_2615_60	rs11948614	P52803	#N/A	T	C	0.0299459	-0.3267	0.0481656	1.27159e-11	7212	45.9943	#N/A	Tier1	EFNA5.SeqId_2615_60.txt	EFNA5	Keep	NO	NO
SeqId_2615_60	rs25996	P52803	#N/A	C	G	0.480244	0.111098	0.016589	2.28573e-11	7212	44.8386	#N/A	Tier1	EFNA5.SeqId_2615_60.txt	EFNA5	Keep	NO	NO
SeqId_2615_60	rs2410941	P52803	#N/A	C	A	0.488285	0.08512	0.0165385	2.7199e-07	7212	26.482	#N/A	Tier1	EFNA5.SeqId_2615_60.txt	EFNA5	Keep	NO	NO
SeqId_2615_60	rs6884705	P52803	#N/A	T	C	0.128726	0.112641	0.0246906	5.14865e-06	7212	20.807	1	Tier1	EFNA5.SeqId_2615_60.txt	EFNA5	Keep	NO	NO
SeqId_2615_60	rs6596747	P52803	#N/A	C	A	0.126924	0.0944266	0.0248749	0.000148218	7212	14.4061	#N/A	Tier1	EFNA5.SeqId_2615_60.txt	EFNA5	Keep	NO	NO
SeqId_2620_4	rs115702763	P40189	#N/A	G	A	0.0458894	-0.321161	0.0395497	5.42041e-16	7212	65.9233	#N/A	Tier1	IL6ST.SeqId_2620_4.txt	IL6ST	Keep	NO	NO
SeqId_2620_4	rs159574	P40189	#N/A	G	A	0.394496	0.0708068	0.0170935	3.47721e-05	7212	17.1541	#N/A	Tier1	IL6ST.SeqId_2620_4.txt	IL6ST	Keep	NO	NO
SeqId_2635_61	rs4938792	Q6UX15	#N/A	C	T	0.391515	-0.242966	0.0166666	1.82618e-47	7212	212.46	#N/A	Tier1	LAYN.SeqId_2635_61.txt	LAYN	Keep	NO	NO
SeqId_2637_77	rs35736649	P22897	#N/A	G	A	0.168515	0.613376	0.0211115	1.3104e-175	7212	843.908	1	Tier1	MRC1.SeqId_2637_77.txt	MRC1	Keep	NO	NO
SeqId_2637_77	rs2477652	P22897	#N/A	T	C	0.315056	-0.243737	0.0176931	1.23178e-42	7212	189.721	#N/A	Tier1	MRC1.SeqId_2637_77.txt	MRC1	Keep	NO	NO
SeqId_2637_77	rs374607429	P22897	#N/A	A	T	0.155137	0.244669	0.0228183	1.26631e-26	7212	114.94	#N/A	Tier1	MRC1.SeqId_2637_77.txt	MRC1	Keep	NO	NO
SeqId_2637_77	rs1277765	P22897	#N/A	C	T	0.157216	0.0960431	0.0229519	2.89128e-05	7212	17.5055	7	Tier3	MRC1.SeqId_2637_77.txt	MRC1	Keep	NO	NO
SeqId_2644_11	rs879225	P17252	#N/A	A	G	0.0198253	-0.451235	0.0600918	6.67014e-14	7212	56.3709	#N/A	Tier1	PRKCA.SeqId_2644_11.txt	PRKCA	Keep	NO	NO
SeqId_2644_11	rs16959265	P17252	#N/A	C	G	0.0474837	0.202654	0.039265	2.5194e-07	7212	26.6305	#N/A	Tier1	PRKCA.SeqId_2644_11.txt	PRKCA	Keep	NO	NO
SeqId_2647_66	rs11593876	P50395	#N/A	T	C	0.114931	-0.210779	0.0260215	6.39341e-16	7212	65.5948	1	Tier1	GDI2.SeqId_2647_66.txt	GDI2	Keep	NO	NO
SeqId_2647_66	rs4293039	P50395	#N/A	G	A	0.383405	0.133192	0.0170243	5.86567e-15	7212	61.1924	#N/A	Tier1	GDI2.SeqId_2647_66.txt	GDI2	Keep	NO	NO
SeqId_2652_15	rs36229204	Q03405	#N/A	T	C	0.0387495	-0.491091	0.042808	3.33343e-30	7212	131.569	3	Tier1	PLAUR.SeqId_2652_15.txt	PLAUR	Keep	NO	NO
SeqId_2652_15	rs4251904	Q03405	#N/A	A	C	0.0528906	0.269526	0.0371167	4.22622e-13	7212	52.716	1	Tier1	PLAUR.SeqId_2652_15.txt	PLAUR	Keep	NO	NO
SeqId_2652_15	rs56344893	Q03405	#N/A	A	C	0.352003	0.097517	0.0172741	1.71188e-08	7212	31.8603	1	Tier1	PLAUR.SeqId_2652_15.txt	PLAUR	Keep	NO	NO
SeqId_2652_15	rs4760	Q03405	#N/A	G	A	0.155206	-0.108198	0.0230108	2.62339e-06	7212	22.1032	4	Tier1	PLAUR.SeqId_2652_15.txt	PLAUR	Keep	NO	NO
SeqId_2658_27	rs28373393	Q16288	#N/A	G	C	0.340011	-0.141881	0.0176294	9.76935e-16	7212	64.752	9	Tier3	NTRK3.SeqId_2658_27.txt	NTRK3	Keep	NO	NO
SeqId_2658_27	rs55690592	Q16288	#N/A	C	T	0.0637737	-0.21373	0.0340658	3.72143e-10	7212	39.3526	#N/A	Tier1	NTRK3.SeqId_2658_27.txt	NTRK3	Keep	NO	NO
SeqId_2658_27	rs1435394	Q16288	#N/A	A	G	0.201303	-0.116356	0.0205309	1.50601e-08	7212	32.1101	#N/A	Tier1	NTRK3.SeqId_2658_27.txt	NTRK3	Keep	NO	NO
SeqId_2658_27	rs11073727	Q16288	#N/A	G	C	0.442534	0.0733251	0.0166274	1.04919e-05	7212	19.4418	#N/A	Tier1	NTRK3.SeqId_2658_27.txt	NTRK3	Keep	NO	NO
SeqId_2665_26	rs387871	Q02223	#N/A	A	G	0.494039	-0.167501	0.016442	3.292e-24	7212	103.754	1	Tier1	TNFRSF17.SeqId_2665_26.txt	TNFRSF17	Keep	NO	NO
SeqId_2666_53	rs3138190	P07585	#N/A	G	T	0.0655067	-0.240523	0.0337149	1.06971e-12	7212	50.8802	#N/A	Tier1	DCN.SeqId_2666_53.txt	DCN	Keep	NO	NO
SeqId_2677_1	rs12669749	P00533	#N/A	A	C	0.110564	0.283491	0.026508	1.70442e-26	7212	114.342	#N/A	Tier1	EGFR.SeqId_2677_1.txt	EGFR	Keep	NO	NO
SeqId_2677_1	rs10235245	P00533	#N/A	T	C	0.241786	0.184637	0.0193463	1.84335e-21	7212	91.0586	#N/A	Tier1	EGFR.SeqId_2677_1.txt	EGFR	Keep	NO	NO
SeqId_2677_1	rs11983324	P00533	#N/A	C	T	0.0104672	0.698664	0.0818135	1.62414e-17	7212	72.9065	#N/A	Tier1	EGFR.SeqId_2677_1.txt	EGFR	Keep	NO	NO
SeqId_2677_1	rs143261448	P00533	#N/A	T	G	0.0732012	0.217777	0.0319752	1.04859e-11	7212	46.3743	#N/A	Tier1	EGFR.SeqId_2677_1.txt	EGFR	Keep	NO	NO
SeqId_2677_1	rs17290301	P00533	#N/A	A	G	0.0293914	0.319404	0.049288	9.75298e-11	7212	41.9834	#N/A	Tier1	EGFR.SeqId_2677_1.txt	EGFR	Keep	NO	NO
SeqId_2677_1	rs2227983	P00533	missense	A	G	0.24844	-0.082622	0.0191977	1.70156e-05	7212	18.5171	#N/A	Tier1	EGFR.SeqId_2677_1.txt	EGFR	Keep	NO	NO
SeqId_2687_2	rs116972110	Q16674	#N/A	T	G	0.0244004	1.72816	0.0500152	1e-200	7212	1193.56	1	Tier1	MIA.SeqId_2687_2.txt	MIA	Keep	NO	NO
SeqId_2687_2	rs17726276	Q16674	#N/A	G	A	0.488493	0.387111	0.016051	1.16368e-123	7212	581.496	1	Tier1	MIA.SeqId_2687_2.txt	MIA	Keep	NO	NO
SeqId_2687_2	rs112937354	Q16674	#N/A	A	G	0.0478303	-0.174606	0.0391006	8.10771e-06	7212	19.9357	#N/A	Tier1	MIA.SeqId_2687_2.txt	MIA	Keep	NO	NO
SeqId_2692_74	rs2050781	P14555	#N/A	G	A	0.0221129	-0.506187	0.0562055	2.69464e-19	7212	81.0856	1	Tier1	PLA2G2A.SeqId_2692_74.txt	PLA2G2A	Keep	NO	NO
SeqId_2692_74	rs11573238	P14555	#N/A	A	G	0.275475	-0.129128	0.018495	3.17452e-12	7212	48.7317	1	Tier1	PLA2G2A.SeqId_2692_74.txt	PLA2G2A	Keep	NO	NO
SeqId_2692_74	rs192147842	P14555	#N/A	A	G	0.0108138	0.326725	0.0803092	4.78545e-05	7212	16.5468	#N/A	Tier1	PLA2G2A.SeqId_2692_74.txt	PLA2G2A	Keep	NO	NO
SeqId_2697_7	rs872914	P02776	#N/A	G	A	0.290101	-0.112531	0.0182824	7.9019e-10	7212	37.8754	15	Tier3	PF4.SeqId_2697_7.txt	PF4	Keep	NO	NO
SeqId_2697_7	rs1398015	P02776	#N/A	T	C	0.0501872	-0.181844	0.0379091	1.6443e-06	7212	23.0033	2	Tier1	PF4.SeqId_2697_7.txt	PF4	Keep	NO	NO
SeqId_2700_56	rs1210944097	P07225	#N/A	A	C	0.120546	0.143508	0.0255565	2.03514e-08	7212	31.5231	#N/A	Tier1	PROS1.SeqId_2700_56.txt	PROS1	Keep	NO	NO
SeqId_2700_56	rs79285157	P07225	#N/A	A	C	0.0440177	0.21121	0.0407027	2.17079e-07	7212	26.9192	#N/A	Tier1	PROS1.SeqId_2700_56.txt	PROS1	Keep	NO	NO
SeqId_2705_5	rs7259568	O15444	#N/A	T	C	0.164217	0.394895	0.022105	7.03412e-70	7212	319.052	1	Tier1	CCL25.SeqId_2705_5.txt	CCL25	Keep	NO	NO
SeqId_2730_58	rs17200067	Q29983	#N/A	T	C	0.0293914	1.03479	0.0474141	2.62259e-102	7212	476.178	#N/A	Tier1	MICA.SeqId_2730_58.txt	MICA	Keep	NO	NO
SeqId_2730_58	rs114029601	Q29983	missense	T	C	0.0252322	-0.545493	0.0516038	6.29501e-26	7212	111.711	8	Tier3	MICA.SeqId_2730_58.txt	MICA	Keep	NO	NO
SeqId_2730_58	rs13212200	Q29983	#N/A	G	C	0.0244697	0.371287	0.0535919	4.63554e-12	7212	47.9845	3	Tier1	MICA.SeqId_2730_58.txt	MICA	Keep	NO	NO
SeqId_2730_58	rs138047327	Q29983	missense	A	G	0.0144184	-0.339579	0.0692065	9.4627e-07	7212	24.0695	1	Tier1	MICA.SeqId_2730_58.txt	MICA	Keep	NO	NO
SeqId_2730_58	rs80308263	Q29983	#N/A	A	G	0.067309	0.124135	0.0328528	0.000159023	7212	14.2733	3	Tier1	MICA.SeqId_2730_58.txt	MICA	Keep	NO	NO
SeqId_2741_22	rs62617068	O43699	missense	A	C	0.00956606	-1.11656	0.084921	4.88725e-39	7212	172.828	#N/A	Tier1	SIGLEC6.SeqId_2741_22.txt	SIGLEC6	Keep	NO	NO
SeqId_2741_22	rs142109578	O43699	#N/A	C	T	0.0101206	-0.701524	0.0826023	2.42528e-17	7212	72.1075	1	Tier1	SIGLEC6.SeqId_2741_22.txt	SIGLEC6	Keep	NO	NO
SeqId_2741_22	rs75666287	O43699	missense	C	T	0.0300153	0.318288	0.048351	4.93847e-11	7212	43.3221	#N/A	Tier1	SIGLEC6.SeqId_2741_22.txt	SIGLEC6	Keep	NO	NO
SeqId_2741_22	rs76980071	O43699	#N/A	A	G	0.0113684	-0.311104	0.0783989	7.31148e-05	7212	15.7424	#N/A	Tier1	SIGLEC6.SeqId_2741_22.txt	SIGLEC6	Keep	NO	NO
SeqId_2742_68	rs12983058	Q9Y286	#N/A	T	G	0.311798	0.335203	0.0174787	5.4226e-80	7212	367.686	2	Tier1	SIGLEC7.SeqId_2742_68.txt	SIGLEC7	Keep	NO	NO
SeqId_2742_68	rs117658654	Q9Y286	#N/A	T	C	0.0126854	0.569832	0.073327	8.8586e-15	7212	60.3734	2	Tier1	SIGLEC7.SeqId_2742_68.txt	SIGLEC7	Keep	NO	NO
SeqId_2743_5	rs11773097	Q15465	#N/A	T	C	0.154651	-0.18923	0.022774	1.14237e-16	7212	69.0209	1	Tier1	SHH.SeqId_2743_5.txt	SHH	Keep	NO	NO
SeqId_2743_5	rs2239966	Q15465	#N/A	C	T	0.349716	-0.0870095	0.0173097	5.11222e-07	7212	25.26	#N/A	Tier1	SHH.SeqId_2743_5.txt	SHH	Keep	NO	NO
SeqId_2743_5	rs11767234	Q15465	#N/A	A	T	0.441633	-0.0782587	0.0168604	3.51901e-06	7212	21.5382	1	Tier1	SHH.SeqId_2743_5.txt	SHH	Keep	NO	NO
SeqId_2774_10	rs17875585	Q14005	#N/A	T	G	0.0171219	0.49824	0.0641952	9.56408e-15	7212	60.2215	2	Tier1	IL16.SeqId_2774_10.txt	IL16	Keep	NO	NO
SeqId_2774_10	rs72748437	Q14005	#N/A	T	G	0.023014	-0.240848	0.0557547	1.58282e-05	7212	18.6553	1	Tier1	IL16.SeqId_2774_10.txt	IL16	Keep	NO	NO
SeqId_2783_18	rs60479964	P16619	#N/A	A	G	0.0956606	0.378971	0.0281558	8.36161e-41	7212	181.116	4	Tier1	CCL3L1.SeqId_2783_18.txt	CCL3L1	Keep	NO	NO
SeqId_2789_26	rs17878383	P09237	#N/A	G	C	0.097047	0.226038	0.027598	3.05468e-16	7212	67.0637	1	Tier1	MMP7.SeqId_2789_26.txt	MMP7	Keep	NO	NO
SeqId_2789_26	rs142103320	P09237	#N/A	T	G	0.0107445	0.274069	0.0811171	0.000732188	7212	11.4123	1	Tier1	MMP7.SeqId_2789_26.txt	MMP7	Keep	NO	NO
SeqId_2813_11	rs149542851	O00253	#N/A	T	C	0.0112297	-0.597839	0.0776654	1.57091e-14	7212	59.237	#N/A	Tier1	AGRP.SeqId_2813_11.txt	AGRP	Keep	NO	NO
SeqId_2813_11	rs74900413	O00253	#N/A	A	G	0.0129627	-0.506355	0.0738373	7.57688e-12	7212	47.0152	#N/A	Tier1	AGRP.SeqId_2813_11.txt	AGRP	Keep	NO	NO
SeqId_2813_11	rs77833090	O00253	missense	A	G	0.031471	0.183564	0.0477539	0.000122107	7212	14.7719	#N/A	Tier1	AGRP.SeqId_2813_11.txt	AGRP	Keep	NO	NO
SeqId_2828_82	rs17658212	O43278	#N/A	T	C	0.0620408	-0.513775	0.033633	7.13447e-52	7212	233.289	1	Tier1	SPINT1.SeqId_2828_82.txt	SPINT1	Keep	NO	NO
SeqId_2831_29	rs77303625	Q9UBX7	#N/A	A	G	0.223971	-0.501784	0.0190871	1.54412e-145	7212	690.929	1	Tier2	KLK11.SeqId_2831_29.txt	KLK11	Keep	NO	NO
SeqId_2831_29	rs117268623	Q9UBX7	missense	T	C	0.026272	-0.313529	0.0519093	1.61838e-09	7212	36.4707	1	Tier2	KLK11.SeqId_2831_29.txt	KLK11	Keep	NO	NO
SeqId_2834_54	rs78979648	O60259	#N/A	T	C	0.0103286	0.823991	0.0816284	8.41161e-24	7212	101.869	1	Tier1	KLK8.SeqId_2834_54.txt	KLK8	Keep	NO	NO
SeqId_2834_54	rs2659090	O60259	#N/A	T	C	0.294676	0.111715	0.0182376	9.51282e-10	7212	37.5117	#N/A	Tier1	KLK8.SeqId_2834_54.txt	KLK8	Keep	NO	NO
SeqId_2834_54	rs57392237	O60259	#N/A	C	T	0.0612782	0.172773	0.0347344	6.7066e-07	7212	24.735	1	Tier1	KLK8.SeqId_2834_54.txt	KLK8	Keep	NO	NO
SeqId_2837_3	rs187437	P08581	#N/A	A	G	0.445515	-0.207966	0.0165566	8.1929e-36	7212	157.733	#N/A	Tier1	MET.SeqId_2837_3.txt	MET	Keep	NO	NO
SeqId_2837_3	rs1858830	P08581	#N/A	G	C	0.439692	-0.183497	0.0165667	2.76279e-28	7212	122.649	1	Tier1	MET.SeqId_2837_3.txt	MET	Keep	NO	NO
SeqId_2837_3	rs111914725	P08581	#N/A	C	T	0.0185082	0.490264	0.0618404	2.56508e-15	7212	62.834	#N/A	Tier1	MET.SeqId_2837_3.txt	MET	Keep	NO	NO
SeqId_2837_3	rs144286944	P08581	#N/A	T	A	0.0221822	-0.353019	0.0564664	4.28797e-10	7212	39.0747	#N/A	Tier1	MET.SeqId_2837_3.txt	MET	Keep	NO	NO
SeqId_2837_3	rs76729878	P08581	#N/A	A	C	0.0110218	-0.417431	0.0790118	1.307e-07	7212	27.9039	1	Tier1	MET.SeqId_2837_3.txt	MET	Keep	NO	NO
SeqId_2837_3	rs62470762	P08581	#N/A	A	G	0.0292527	-0.188389	0.0493674	0.000136729	7212	14.5583	#N/A	Tier1	MET.SeqId_2837_3.txt	MET	Keep	NO	NO
SeqId_2843_13	rs11548457	O43291	missense	C	G	0.0342437	-1.08533	0.0437989	3.64297e-130	7212	613.871	1	Tier1	SPINT2.SeqId_2843_13.txt	SPINT2	Keep	NO	NO
SeqId_2843_13	rs117897871	O43291	#N/A	A	G	0.031055	0.320714	0.0479437	2.40898e-11	7212	44.7355	2	Tier1	SPINT2.SeqId_2843_13.txt	SPINT2	Keep	NO	NO
SeqId_2849_49	rs45593732	P55008	#N/A	T	C	0.0203799	-0.570815	0.0575227	4.63133e-23	7212	98.4446	2	Tier1	AIF1.SeqId_2849_49.txt	AIF1	Keep	NO	NO
SeqId_2849_49	rs35502919	P55008	#N/A	A	C	0.0436711	-0.327203	0.0405323	7.99962e-16	7212	65.1496	20	Tier3	AIF1.SeqId_2849_49.txt	AIF1	Keep	NO	NO
SeqId_2849_49	rs9267542	P55008	#N/A	T	C	0.207195	-0.0797689	0.0205309	0.000103113	7212	15.0914	2	Tier1	AIF1.SeqId_2849_49.txt	AIF1	Keep	NO	NO
SeqId_2851_63	rs17220750	P01031	#N/A	A	G	0.0991266	0.314353	0.0276271	9.59717e-30	7212	129.433	#N/A	Tier1	C5.SeqId_2851_63.txt	C5	Keep	NO	NO
SeqId_2851_63	rs115066380	P01031	#N/A	G	A	0.0106752	-0.446449	0.0807326	3.31491e-08	7212	30.5721	#N/A	Tier1	C5.SeqId_2851_63.txt	C5	Keep	NO	NO
SeqId_2855_49	rs8054179	P27361	#N/A	T	G	0.471371	-0.455865	0.0157371	1.24974e-174	7212	838.885	#N/A	Tier1	MAPK3.SeqId_2855_49.txt	MAPK3	Keep	NO	NO
SeqId_2855_49	rs12922100	P27361	#N/A	T	C	0.0420075	0.137122	0.0415869	0.000981126	7212	10.8688	#N/A	Tier1	MAPK3.SeqId_2855_49.txt	MAPK3	Keep	NO	NO
SeqId_2870_29	rs9648590	P63000	#N/A	G	T	0.38694	0.14907	0.0167784	7.98981e-19	7212	78.9149	#N/A	Tier1	RAC1.SeqId_2870_29.txt	RAC1	Keep	NO	NO
SeqId_2870_29	rs55962331	P63000	#N/A	T	C	0.0493553	0.173184	0.0384641	6.82194e-06	7212	20.2667	3	Tier1	RAC1.SeqId_2870_29.txt	RAC1	Keep	NO	NO
SeqId_2888_49	rs74480769	P10643	#N/A	G	A	0.0340358	-1.50946	0.0422589	1e-200	7212	1275.52	286	Tier3	C7.SeqId_2888_49.txt	C7	Keep	NO	NO
SeqId_2888_49	rs11750411	P10643	#N/A	G	A	0.0937197	-0.257935	0.0281992	7.49939e-20	7212	83.6424	1	Tier1	C7.SeqId_2888_49.txt	C7	Keep	NO	NO
SeqId_2888_49	rs77942236	P10643	missense	A	G	0.011299	-0.686483	0.0783002	2.25413e-18	7212	76.8446	#N/A	Tier1	C7.SeqId_2888_49.txt	C7	Keep	NO	NO
SeqId_2888_49	rs324059	P10643	#N/A	G	A	0.260848	0.155532	0.0189774	2.92495e-16	7212	67.1499	#N/A	Tier1	C7.SeqId_2888_49.txt	C7	Keep	NO	NO
SeqId_2888_49	rs111440388	P10643	#N/A	A	G	0.0289061	0.345856	0.0490335	1.90749e-12	7212	49.7376	#N/A	Tier1	C7.SeqId_2888_49.txt	C7	Keep	NO	NO
SeqId_2888_49	rs150940760	P10643	#N/A	G	T	0.0150423	-0.441692	0.0687175	1.37853e-10	7212	41.3032	#N/A	Tier1	C7.SeqId_2888_49.txt	C7	Keep	NO	NO
SeqId_2888_49	rs381471	P10643	#N/A	A	C	0.286358	-0.0881905	0.0184185	1.71694e-06	7212	22.92	#N/A	Tier1	C7.SeqId_2888_49.txt	C7	Keep	NO	NO
SeqId_2900_53	rs41495150	Q16627	missense	G	C	0.0327187	0.721597	0.0457766	4.57908e-55	7212	248.417	6	Tier3	CCL14.SeqId_2900_53.txt	CCL14	Keep	NO	NO
SeqId_2900_53	rs1635280	Q16627	#N/A	C	G	0.22813	0.107447	0.0196675	4.83345e-08	7212	29.838	5	Tier1	CCL14.SeqId_2900_53.txt	CCL14	Keep	NO	NO
SeqId_2913_1	rs80219613	P55773	#N/A	T	C	0.0135173	-1.50947	0.0699818	4.78742e-100	7212	465.113	1	Tier1	CCL23.SeqId_2913_1.txt	CCL23	Keep	NO	NO
SeqId_2913_1	rs1734956	P55773	#N/A	T	G	0.0637737	-0.57249	0.0331658	1.873e-65	7212	297.875	7	Tier3	CCL23.SeqId_2913_1.txt	CCL23	Keep	NO	NO
SeqId_2913_1	rs111879665	P55773	#N/A	T	C	0.0325801	0.331539	0.046896	1.69866e-12	7212	49.9663	#N/A	Tier1	CCL23.SeqId_2913_1.txt	CCL23	Keep	NO	NO
SeqId_2913_1	rs117230744	P55773	#N/A	G	A	0.0189242	0.382486	0.0606025	2.92904e-10	7212	39.8226	3	Tier1	CCL23.SeqId_2913_1.txt	CCL23	Keep	NO	NO
SeqId_2913_1	rs149197550	P55773	#N/A	T	C	0.0528213	0.166368	0.0373252	8.42751e-06	7212	19.8616	5	Tier1	CCL23.SeqId_2913_1.txt	CCL23	Keep	NO	NO
SeqId_2913_1	rs862819	P55773	#N/A	C	T	0.171149	0.0963126	0.0218614	1.07015e-05	7212	19.4039	6	Tier3	CCL23.SeqId_2913_1.txt	CCL23	Keep	NO	NO
SeqId_2925_9	rs34659360	P05121	#N/A	A	G	0.164425	-0.151338	0.0222848	1.20168e-11	7212	46.1061	#N/A	Tier1	SERPINE1.SeqId_2925_9.txt	SERPINE1	Keep	NO	NO
SeqId_2925_9	rs28852509	P05121	#N/A	T	C	0.462429	-0.0528599	0.0166949	0.00155073	7212	10.0222	2	Tier1	SERPINE1.SeqId_2925_9.txt	SERPINE1	Keep	NO	NO
SeqId_2944_66	rs12408663	P41271	#N/A	C	T	0.243172	-0.231931	0.0190391	8.33308e-34	7212	148.356	#N/A	Tier1	NBL1.SeqId_2944_66.txt	NBL1	Keep	NO	NO
SeqId_2944_66	rs9651017	P41271	#N/A	T	G	0.394704	-0.169656	0.0168172	8.94682e-24	7212	101.744	#N/A	Tier1	NBL1.SeqId_2944_66.txt	NBL1	Keep	NO	NO
SeqId_2944_66	rs571437992	P41271	#N/A	G	C	0.0101899	-0.319606	0.0826556	0.000111278	7212	14.9474	#N/A	Tier1	NBL1.SeqId_2944_66.txt	NBL1	Keep	NO	NO
SeqId_2946_52	rs72984031	P00746	#N/A	G	A	0.252946	-0.19518	0.0187708	3.80673e-25	7212	108.09	#N/A	Tier1	CFD.SeqId_2946_52.txt	CFD	Keep	NO	NO
SeqId_2946_52	rs117376574	P00746	#N/A	T	G	0.0845002	0.275337	0.0297922	3.1299e-20	7212	85.3893	#N/A	Tier1	CFD.SeqId_2946_52.txt	CFD	Keep	NO	NO
SeqId_2946_52	rs2930900	P00746	#N/A	G	A	0.18841	-0.188791	0.0212982	9.58097e-19	7212	78.5518	2	Tier1	CFD.SeqId_2946_52.txt	CFD	Keep	NO	NO
SeqId_2946_52	rs111607343	P00746	#N/A	A	G	0.0265493	0.294122	0.0512612	9.98577e-09	7212	32.9122	#N/A	Tier1	CFD.SeqId_2946_52.txt	CFD	Keep	NO	NO
SeqId_2946_52	rs67476743	P00746	#N/A	T	G	0.284556	0.100991	0.0185634	5.49297e-08	7212	29.589	2	Tier1	CFD.SeqId_2946_52.txt	CFD	Keep	NO	NO
SeqId_2948_58	rs6451628	P10912	#N/A	C	A	0.0936504	-0.373886	0.0283311	2.59949e-39	7212	174.113	2	Tier2	GHR.SeqId_2948_58.txt	GHR	Keep	NO	NO
SeqId_2961_1	rs74392719	P04070	#N/A	C	G	0.0103286	-0.391992	0.0826357	2.13967e-06	7212	22.4957	#N/A	Tier1	PROC.SeqId_2961_1.txt	PROC	Keep	NO	NO
SeqId_2966_65	rs116924815	Q9Y240	#N/A	T	C	0.028005	1.27521	0.0483901	3.36209e-146	7212	694.272	1	Tier1	CLEC11A.SeqId_2966_65.txt	CLEC11A	Keep	NO	NO
SeqId_2968_61	rs56339337	O95150	#N/A	G	A	0.145155	-0.145974	0.0234624	5.19543e-10	7212	38.6977	1	Tier1	TNFSF15.SeqId_2968_61.txt	TNFSF15	Keep	NO	NO
SeqId_2973_15	rs73134054	P16671	#N/A	A	G	0.322057	0.0898059	0.0178865	5.26737e-07	7212	25.2022	#N/A	Tier1	CD36.SeqId_2973_15.txt	CD36	Keep	NO	NO
SeqId_2973_15	rs11760281	P16671	#N/A	A	G	0.273673	0.0862905	0.018401	2.78993e-06	7212	21.9848	#N/A	Tier1	CD36.SeqId_2973_15.txt	CD36	Keep	NO	NO
SeqId_2974_61	rs11177623	Q12860	#N/A	C	T	0.387356	0.299602	0.0167153	2.54075e-70	7212	321.174	2	Tier1	CNTN1.SeqId_2974_61.txt	CNTN1	Keep	NO	NO
SeqId_2974_61	rs10784866	Q12860	#N/A	C	T	0.362886	0.192661	0.0171094	3.59651e-29	7212	126.764	#N/A	Tier1	CNTN1.SeqId_2974_61.txt	CNTN1	Keep	NO	NO
SeqId_2974_61	rs34673083	Q12860	#N/A	A	T	0.0473451	-0.420329	0.03871	2.9535e-27	7212	117.872	1	Tier1	CNTN1.SeqId_2974_61.txt	CNTN1	Keep	NO	NO
SeqId_2974_61	rs7137846	Q12860	#N/A	C	A	0.434355	0.118071	0.01665	1.45431e-12	7212	50.2733	1	Tier1	CNTN1.SeqId_2974_61.txt	CNTN1	Keep	NO	NO
SeqId_2974_61	rs76910779	Q12860	#N/A	C	G	0.049494	0.242419	0.0379725	1.83133e-10	7212	40.745	3	Tier1	CNTN1.SeqId_2974_61.txt	CNTN1	Keep	NO	NO
SeqId_2977_7	rs75147553	Q9UNE0	#N/A	A	G	0.0126854	1.55476	0.0713208	4.38345e-102	7212	475.088	1	Tier1	EDAR.SeqId_2977_7.txt	EDAR	Keep	NO	NO
SeqId_2977_7	rs77387639	Q9UNE0	#N/A	A	G	0.0107445	-0.663853	0.080804	2.48124e-16	7212	67.4773	#N/A	Tier1	EDAR.SeqId_2977_7.txt	EDAR	Keep	NO	NO
SeqId_2982_82	rs9304578	P56470	#N/A	A	G	0.471995	-0.27225	0.0161858	2.63948e-62	7212	282.844	1	Tier2	LGALS4.SeqId_2982_82.txt	LGALS4	Keep	NO	NO
SeqId_2982_82	rs35648526	P56470	#N/A	G	A	0.0459587	0.215466	0.0394984	5.05822e-08	7212	29.7494	1	Tier1	LGALS4.SeqId_2982_82.txt	LGALS4	Keep	NO	NO
SeqId_2985_35	rs74451052	P09341	#N/A	G	A	0.0695966	-0.233986	0.0322133	4.16333e-13	7212	52.7459	1	Tier1	CXCL1.SeqId_2985_35.txt	CXCL1	Keep	NO	NO
SeqId_2985_35	rs192225276	P09341	#N/A	C	T	0.0114377	0.417999	0.0771563	6.23674e-08	7212	29.3418	#N/A	Tier1	CXCL1.SeqId_2985_35.txt	CXCL1	Keep	NO	NO
SeqId_2985_35	rs77675911	P09341	#N/A	A	G	0.0178844	-0.290153	0.0630418	4.24485e-06	7212	21.1776	#N/A	Tier1	CXCL1.SeqId_2985_35.txt	CXCL1	Keep	NO	NO
SeqId_2991_9	rs2287047	P14778	#N/A	A	G	0.299875	-0.230266	0.0179306	2.43897e-37	7212	164.873	1	Tier1	IL1R1.SeqId_2991_9.txt	IL1R1	Keep	NO	NO
SeqId_2991_9	rs4851534	P14778	#N/A	T	A	0.46742	-0.16879	0.0165362	2.68849e-24	7212	104.16	2	Tier1	IL1R1.SeqId_2991_9.txt	IL1R1	Keep	NO	NO
SeqId_2991_9	rs6752589	P14778	#N/A	A	G	0.26577	-0.0919655	0.0187026	8.97068e-07	7212	24.1727	1	Tier1	IL1R1.SeqId_2991_9.txt	IL1R1	Keep	NO	NO
SeqId_2991_9	rs149955890	P14778	#N/A	T	C	0.0112297	0.378232	0.0793224	1.89444e-06	7212	22.7303	#N/A	Tier1	IL1R1.SeqId_2991_9.txt	IL1R1	Keep	NO	NO
SeqId_2992_59	rs5994175	Q96F46	#N/A	T	G	0.348884	-0.198313	0.0173131	4.06195e-30	7212	131.169	1	Tier2	IL17RA.SeqId_2992_59.txt	IL17RA	Keep	NO	NO
SeqId_2992_59	rs9606620	Q96F46	#N/A	T	C	0.319215	-0.11934	0.0179804	3.42826e-11	7212	44.0406	1	Tier1	IL17RA.SeqId_2992_59.txt	IL17RA	Keep	NO	NO
SeqId_2992_59	rs4819971	Q96F46	#N/A	T	A	0.466727	0.101869	0.0166897	1.09007e-09	7212	37.2449	3	Tier2	IL17RA.SeqId_2992_59.txt	IL17RA	Keep	NO	NO
SeqId_2992_59	rs28494566	Q96F46	#N/A	A	C	0.18127	-0.103904	0.0215625	1.47433e-06	7212	23.2138	#N/A	Tier1	IL17RA.SeqId_2992_59.txt	IL17RA	Keep	NO	NO
SeqId_2992_59	rs11913443	Q96F46	#N/A	G	A	0.0571191	0.139116	0.0359021	0.00010762	7212	15.0105	#N/A	Tier1	IL17RA.SeqId_2992_59.txt	IL17RA	Keep	NO	NO
SeqId_2992_59	rs4819964	Q96F46	#N/A	G	A	0.145778	-0.0813409	0.0235465	0.000554536	7212	11.9301	#N/A	Tier1	IL17RA.SeqId_2992_59.txt	IL17RA	Keep	NO	NO
SeqId_2994_71	rs3821205	Q9HB29	#N/A	T	C	0.384722	-0.227342	0.0169933	2.44315e-40	7212	178.93	3	Tier2	IL1RL2.SeqId_2994_71.txt	IL1RL2	Keep	NO	NO
SeqId_2994_71	rs2236921	Q9HB29	#N/A	A	T	0.100582	0.147087	0.0275991	1.01514e-07	7212	28.3948	#N/A	Tier1	IL1RL2.SeqId_2994_71.txt	IL1RL2	Keep	NO	NO
SeqId_2999_6	rs73140996	Q13449	#N/A	G	A	0.0201719	-0.83613	0.0581609	3.1679e-46	7212	206.616	#N/A	Tier1	LSAMP.SeqId_2999_6.txt	LSAMP	Keep	NO	NO
SeqId_2999_6	rs77689723	Q13449	#N/A	G	A	0.0269652	0.330135	0.0516887	1.79708e-10	7212	40.7823	4	Tier1	LSAMP.SeqId_2999_6.txt	LSAMP	Keep	NO	NO
SeqId_2999_6	rs7647681	Q13449	#N/A	C	G	0.396784	0.0637687	0.0169175	0.000164957	7212	14.2044	2	Tier1	LSAMP.SeqId_2999_6.txt	LSAMP	Keep	NO	NO
SeqId_2999_6	rs13078076	Q13449	#N/A	C	T	0.202274	-0.0679136	0.0207704	0.00108157	7212	10.6882	#N/A	Tier1	LSAMP.SeqId_2999_6.txt	LSAMP	Keep	NO	NO
SeqId_3000_66	rs5030737	P11226	missense	A	G	0.0723	-0.325926	0.0322751	8.08573e-24	7212	101.949	1	Tier1	MBL2.SeqId_3000_66.txt	MBL2	Keep	NO	NO
SeqId_3000_66	rs35260458	P11226	#N/A	T	C	0.0135173	-0.44906	0.0720101	4.74048e-10	7212	38.8778	1	Tier1	MBL2.SeqId_3000_66.txt	MBL2	Keep	NO	NO
SeqId_3003_29	rs3869145	O14931	missense	A	G	0.0422154	-0.474061	0.0410078	1.21864e-30	7212	133.603	7	Tier3	NCR3.SeqId_3003_29.txt	NCR3	Keep	NO	NO
SeqId_3003_29	rs2844495	O14931	#N/A	G	A	0.330306	-0.152685	0.0175788	4.60178e-18	7212	75.4213	15	Tier3	NCR3.SeqId_3003_29.txt	NCR3	Keep	NO	NO
SeqId_3003_29	rs1051993	O14931	#N/A	A	C	0.0108138	-0.471278	0.0807359	5.53623e-09	7212	34.0644	6	Tier3	NCR3.SeqId_3003_29.txt	NCR3	Keep	NO	NO
SeqId_3003_29	rs11575840	O14931	missense	T	C	0.0192014	-0.275767	0.0604931	5.23329e-06	7212	20.7755	1	Tier1	NCR3.SeqId_3003_29.txt	NCR3	Keep	NO	NO
SeqId_3009_3	rs79859654	Q03167	#N/A	G	A	0.214405	0.181826	0.0201402	2.20896e-19	7212	81.4824	#N/A	Tier1	TGFBR3.SeqId_3009_3.txt	TGFBR3	Keep	NO	NO
SeqId_3009_3	rs79431786	Q03167	#N/A	G	C	0.0731318	0.243917	0.0319608	2.61335e-14	7212	58.2275	#N/A	Tier1	TGFBR3.SeqId_3009_3.txt	TGFBR3	Keep	NO	NO
SeqId_3024_18	rs62090048	P08697	missense	C	T	0.298558	-0.074575	0.018253	4.4432e-05	7212	16.6877	#N/A	Tier1	SERPINF2.SeqId_3024_18.txt	SERPINF2	Keep	NO	NO
SeqId_3028_36	rs80219613	P55773	#N/A	T	C	0.0135173	-1.20709	0.070791	6.03061e-64	7212	290.672	1	Tier1	CCL23.SeqId_3028_36.txt	CCL23	Keep	NO	NO
SeqId_3028_36	rs854664	P55773	#N/A	A	G	0.0971856	-0.323046	0.0275805	2.1072e-31	7212	137.153	1	Tier2	CCL23.SeqId_3028_36.txt	CCL23	Keep	NO	NO
SeqId_3029_52	rs17159862	Q9NNX6	#N/A	C	T	0.148621	-0.287583	0.0233422	1.56431e-34	7212	151.748	1	Tier1	CD209.SeqId_3029_52.txt	CD209	Keep	NO	NO
SeqId_3029_52	rs15282	Q9NNX6	#N/A	T	C	0.321156	-0.0787671	0.017935	1.14022e-05	7212	19.2826	#N/A	Tier1	CD209.SeqId_3029_52.txt	CD209	Keep	NO	NO
SeqId_3033_57	rs55880772	P05162	#N/A	T	C	0.315819	0.135051	0.0176964	2.61725e-14	7212	58.2244	#N/A	Tier1	LGALS2.SeqId_3033_57.txt	LGALS2	Keep	NO	NO
SeqId_3038_9	rs6827617	O14625	missense	G	A	0.390683	0.197347	0.0169316	4.08374e-31	7212	135.814	2	Tier1	CXCL11.SeqId_3038_9.txt	CXCL11	Keep	NO	NO
SeqId_3038_9	rs28411168	O14625	#N/A	C	T	0.011299	0.408344	0.0785694	2.07823e-07	7212	27.0038	#N/A	Tier1	CXCL11.SeqId_3038_9.txt	CXCL11	Keep	NO	NO
SeqId_3040_59	rs1719130	P10147	missense	C	T	0.241092	0.0874757	0.0193686	6.39112e-06	7212	20.3919	3	Tier1	CCL3.SeqId_3040_59.txt	CCL3	Keep	NO	NO
SeqId_3040_59	rs862807	P10147	#N/A	A	G	0.317066	-0.0761204	0.017855	2.04052e-05	7212	18.1703	3	Tier1	CCL3.SeqId_3040_59.txt	CCL3	Keep	NO	NO
SeqId_3041_55	rs111736142	Q9UBG0	#N/A	G	A	0.0255095	0.285533	0.0529393	7.12539e-08	7212	29.0828	#N/A	Tier1	MRC2.SeqId_3041_55.txt	MRC2	Keep	NO	NO
SeqId_3043_49	rs59311424	P09486	#N/A	A	G	0.0311244	-0.39391	0.047708	1.76598e-16	7212	68.154	1	Tier1	SPARC.SeqId_3043_49.txt	SPARC	Keep	NO	NO
SeqId_3043_49	rs13182103	P09486	#N/A	G	A	0.380563	-0.111854	0.0170265	5.40271e-11	7212	43.1451	#N/A	Tier1	SPARC.SeqId_3043_49.txt	SPARC	Keep	NO	NO
SeqId_3043_49	rs28480497	P09486	#N/A	T	C	0.0153196	0.325654	0.0681993	1.8323e-06	7212	22.7946	#N/A	Tier1	SPARC.SeqId_3043_49.txt	SPARC	Keep	NO	NO
SeqId_3044_3	rs2526333	P55774	#N/A	T	C	0.169902	0.148299	0.021947	1.51701e-11	7212	45.6463	10	Tier3	CCL18.SeqId_3044_3.txt	CCL18	Keep	NO	NO
SeqId_3044_3	rs862807	P55774	#N/A	A	G	0.317066	-0.0785424	0.0178536	1.10187e-05	7212	19.348	3	Tier1	CCL18.SeqId_3044_3.txt	CCL18	Keep	NO	NO
SeqId_3045_72	rs10247519	P21246	#N/A	T	G	0.444683	0.170732	0.0167172	2.53855e-24	7212	104.276	1	Tier1	PTN.SeqId_3045_72.txt	PTN	Keep	NO	NO
SeqId_3045_72	rs78999345	P21246	#N/A	G	A	0.0268959	-0.387595	0.0512798	4.58308e-14	7212	57.1141	1	Tier1	PTN.SeqId_3045_72.txt	PTN	Keep	NO	NO
SeqId_3045_72	rs1618183	P21246	#N/A	C	A	0.369402	0.0960144	0.0172523	2.71081e-08	7212	30.9641	#N/A	Tier1	PTN.SeqId_3045_72.txt	PTN	Keep	NO	NO
SeqId_3046_31	rs34124816	Q9HD89	#N/A	C	A	0.0286289	-0.747875	0.049376	4.8435e-51	7212	229.354	1	Tier1	RETN.SeqId_3046_31.txt	RETN	Keep	NO	NO
SeqId_3046_31	rs117761837	Q9HD89	missense	T	C	0.014973	-0.458506	0.0685288	2.38743e-11	7212	44.7531	2	Tier1	RETN.SeqId_3046_31.txt	RETN	Keep	NO	NO
SeqId_3046_31	rs4804315	Q9HD89	#N/A	A	C	0.443851	-0.0826507	0.0168111	9.00794e-07	7212	24.1646	1	Tier1	RETN.SeqId_3046_31.txt	RETN	Keep	NO	NO
SeqId_3060_43	rs696766	P02748	#N/A	A	G	0.0549009	0.467559	0.0360147	4.10493e-38	7212	168.497	1	Tier2	C9.SeqId_3060_43.txt	C9	Keep	NO	NO
SeqId_3060_43	rs56370824	P02748	#N/A	A	G	0.0332733	0.410284	0.0456637	3.25891e-19	7212	80.7061	#N/A	Tier1	C9.SeqId_3060_43.txt	C9	Keep	NO	NO
SeqId_3060_43	rs62359722	P02748	#N/A	T	C	0.0125468	-0.579254	0.0737006	4.41528e-15	7212	61.7555	2	Tier1	C9.SeqId_3060_43.txt	C9	Keep	NO	NO
SeqId_3060_43	rs75490118	P02748	#N/A	G	A	0.00949674	-0.647775	0.0859019	5.23973e-14	7212	56.8489	#N/A	Tier1	C9.SeqId_3060_43.txt	C9	Keep	NO	NO
SeqId_3060_43	rs59107949	P02748	#N/A	T	C	0.0611396	-0.252744	0.0344883	2.58216e-13	7212	53.6905	#N/A	Tier1	C9.SeqId_3060_43.txt	C9	Keep	NO	NO
SeqId_3060_43	rs141315508	P02748	#N/A	C	G	0.109109	0.172211	0.0266381	1.08032e-10	7212	41.7825	#N/A	Tier1	C9.SeqId_3060_43.txt	C9	Keep	NO	NO
SeqId_3060_43	rs550297172	P02748	#N/A	A	G	0.00977402	-0.501448	0.0848266	3.5459e-09	7212	34.9355	#N/A	Tier1	C9.SeqId_3060_43.txt	C9	Keep	NO	NO
SeqId_3066_12	rs75464260	P17931	#N/A	T	C	0.0111604	-0.488127	0.0794805	8.61049e-10	7212	37.7072	#N/A	Tier1	LGALS3.SeqId_3066_12.txt	LGALS3	Keep	NO	NO
SeqId_3074_6	rs11698149	P18428	missense	C	T	0.0845695	0.544098	0.0291564	6.14715e-76	7212	348.15	1	Tier1	LBP.SeqId_3074_6.txt	LBP	Keep	NO	NO
SeqId_3074_6	rs11086565	P18428	missense	G	A	0.0808956	0.177785	0.0305759	6.33988e-09	7212	33.7996	3	Tier1	LBP.SeqId_3074_6.txt	LBP	Keep	NO	NO
SeqId_3074_6	rs36015492	P18428	missense	A	G	0.0142105	-0.244813	0.0694005	0.000422053	7212	12.4401	#N/A	Tier1	LBP.SeqId_3074_6.txt	LBP	Keep	NO	NO
SeqId_3077_66	rs2480948	P00742	#N/A	C	T	0.18737	-0.210371	0.0210641	2.45765e-23	7212	99.7161	4	Tier1	F10.SeqId_3077_66.txt	F10	Keep	NO	NO
SeqId_3079_62	rs7789389	Q99969	#N/A	G	C	0.37273	-0.10243	0.0171629	2.51377e-09	7212	35.6084	#N/A	Tier1	RARRES2.SeqId_3079_62.txt	RARRES2	Keep	NO	NO
SeqId_3152_57	rs519064	P20333	missense	T	C	0.0334812	-0.778428	0.0451633	2.86621e-65	7212	296.992	2	Tier2	TNFRSF1B.SeqId_3152_57.txt	TNFRSF1B	Keep	NO	NO
SeqId_3152_57	rs17883122	P20333	#N/A	G	C	0.0530293	0.321235	0.0368131	3.23509e-18	7212	76.1238	#N/A	Tier1	TNFRSF1B.SeqId_3152_57.txt	TNFRSF1B	Keep	NO	NO
SeqId_3152_57	rs976881	P20333	#N/A	T	C	0.316789	0.141281	0.0178661	3.01132e-15	7212	62.5155	#N/A	Tier1	TNFRSF1B.SeqId_3152_57.txt	TNFRSF1B	Keep	NO	NO
SeqId_3166_92	rs62115997	P20138	#N/A	C	G	0.026272	-0.951344	0.0506764	8.34427e-77	7212	352.325	1	Tier1	CD33.SeqId_3166_92.txt	CD33	Keep	NO	NO
SeqId_3166_92	rs116953977	P20138	#N/A	T	C	0.0308471	0.686489	0.046997	1.20765e-47	7212	213.308	1	Tier1	CD33.SeqId_3166_92.txt	CD33	Keep	NO	NO
SeqId_3166_92	rs10409348	P20138	#N/A	A	G	0.385623	0.236832	0.0168908	4.36255e-44	7212	196.544	1	Tier2	CD33.SeqId_3166_92.txt	CD33	Keep	NO	NO
SeqId_3166_92	rs113464261	P20138	#N/A	C	A	0.0219742	-0.728455	0.0558498	1.8901e-38	7212	170.076	2	Tier1	CD33.SeqId_3166_92.txt	CD33	Keep	NO	NO
SeqId_3166_92	rs35498777	P20138	#N/A	T	C	0.194649	0.243127	0.0206546	1.07144e-31	7212	138.52	1	Tier1	CD33.SeqId_3166_92.txt	CD33	Keep	NO	NO
SeqId_3166_92	rs142760794	P20138	#N/A	A	G	0.011507	-0.837534	0.0778846	9.09646e-27	7212	115.606	#N/A	Tier1	CD33.SeqId_3166_92.txt	CD33	Keep	NO	NO
SeqId_3166_92	rs118164713	P20138	#N/A	A	C	0.0315403	0.396782	0.0474168	6.97535e-17	7212	70.0034	4	Tier1	CD33.SeqId_3166_92.txt	CD33	Keep	NO	NO
SeqId_3168_8	rs76818884	Q9UNA0	#N/A	T	A	0.0173298	-0.38739	0.0634075	1.05122e-09	7212	37.316	#N/A	Tier1	ADAMTS5.SeqId_3168_8.txt	ADAMTS5	Keep	NO	NO
SeqId_3168_8	rs8129706	Q9UNA0	#N/A	T	C	0.0896298	0.175928	0.0292659	1.92932e-09	7212	36.1265	#N/A	Tier1	ADAMTS5.SeqId_3168_8.txt	ADAMTS5	Keep	NO	NO
SeqId_3168_8	rs59533344	Q9UNA0	#N/A	G	A	0.0246777	0.303776	0.0534412	1.36473e-08	7212	32.3023	#N/A	Tier1	ADAMTS5.SeqId_3168_8.txt	ADAMTS5	Keep	NO	NO
SeqId_3168_8	rs146717299	Q9UNA0	missense	T	C	0.0120616	0.380179	0.0757039	5.23849e-07	7212	25.2127	#N/A	Tier1	ADAMTS5.SeqId_3168_8.txt	ADAMTS5	Keep	NO	NO
SeqId_3168_8	rs117439088	Q9UNA0	#N/A	A	G	0.0103979	-0.3794	0.0823729	4.17757e-06	7212	21.2083	#N/A	Tier1	ADAMTS5.SeqId_3168_8.txt	ADAMTS5	Keep	NO	NO
SeqId_3168_8	rs4817177	Q9UNA0	#N/A	G	T	0.401567	-0.0622885	0.016796	0.000210041	7212	13.7494	#N/A	Tier1	ADAMTS5.SeqId_3168_8.txt	ADAMTS5	Keep	NO	NO
SeqId_3169_70	rs34869253	P35475	#N/A	C	T	0.421184	0.411734	0.0159184	3.82286e-141	7212	668.828	3	Tier1	IDUA.SeqId_3169_70.txt	IDUA	Keep	NO	NO
SeqId_3169_70	rs10794537	P35475	missense	T	G	0.208096	-0.448208	0.0199253	2.35087e-108	7212	505.858	1	Tier1	IDUA.SeqId_3169_70.txt	IDUA	Keep	NO	NO
SeqId_3169_70	rs17165089	P35475	#N/A	A	G	0.0343824	0.896395	0.0447969	9.82033e-87	7212	400.297	1	Tier1	IDUA.SeqId_3169_70.txt	IDUA	Keep	NO	NO
SeqId_3169_70	rs76638961	P35475	#N/A	C	A	0.052752	0.672961	0.0356684	1.53178e-77	7212	355.871	1	Tier1	IDUA.SeqId_3169_70.txt	IDUA	Keep	NO	NO
SeqId_3169_70	rs6599388	P35475	#N/A	T	C	0.280604	-0.297144	0.018052	8.6177e-60	7212	270.871	1	Tier1	IDUA.SeqId_3169_70.txt	IDUA	Keep	NO	NO
SeqId_3169_70	rs2279178	P35475	#N/A	A	G	0.181409	-0.294989	0.0213132	5.12314e-43	7212	191.511	2	Tier1	IDUA.SeqId_3169_70.txt	IDUA	Keep	NO	NO
SeqId_3169_70	rs144086020	P35475	#N/A	T	C	0.0271732	0.382851	0.0507739	5.26153e-14	7212	56.8405	1	Tier1	IDUA.SeqId_3169_70.txt	IDUA	Keep	NO	NO
SeqId_3169_70	rs935974	P35475	#N/A	A	T	0.187786	0.142632	0.0213985	2.83223e-11	7212	44.4168	1	Tier1	IDUA.SeqId_3169_70.txt	IDUA	Keep	NO	NO
SeqId_3169_70	rs55686002	P35475	#N/A	T	A	0.011507	0.460348	0.0773663	2.80296e-09	7212	35.3955	1	Tier1	IDUA.SeqId_3169_70.txt	IDUA	Keep	NO	NO
SeqId_3169_70	rs140920376	P35475	#N/A	T	C	0.039304	0.249354	0.0426689	5.32088e-09	7212	34.142	1	Tier1	IDUA.SeqId_3169_70.txt	IDUA	Keep	NO	NO
SeqId_3169_70	rs36069160	P35475	#N/A	C	G	0.0143491	-0.269706	0.0690734	9.52332e-05	7212	15.2419	#N/A	Tier1	IDUA.SeqId_3169_70.txt	IDUA	Keep	NO	NO
SeqId_3171_57	rs455047	P05067	#N/A	C	G	0.441772	0.169683	0.0166269	2.74363e-24	7212	104.12	1	Tier1	APP.SeqId_3171_57.txt	APP	Keep	NO	NO
SeqId_3171_57	rs1625289	P05067	#N/A	C	G	0.0386108	0.307671	0.0427123	6.47035e-13	7212	51.8736	1	Tier1	APP.SeqId_3171_57.txt	APP	Keep	NO	NO
SeqId_3173_49	rs9307071	Q02083	#N/A	A	G	0.263691	0.122484	0.0189971	1.21053e-10	7212	41.5589	2	Tier1	NAAA.SeqId_3173_49.txt	NAAA	Keep	NO	NO
SeqId_3173_49	rs187751643	Q02083	#N/A	A	C	0.0493553	0.175272	0.0379027	3.8248e-06	7212	21.3779	#N/A	Tier1	NAAA.SeqId_3173_49.txt	NAAA	Keep	NO	NO
SeqId_3173_49	rs56296558	Q02083	missense	T	C	0.102246	0.112829	0.0276611	4.57198e-05	7212	16.6334	2	Tier1	NAAA.SeqId_3173_49.txt	NAAA	Keep	NO	NO
SeqId_3175_51	rs74715985	Q76LX8	missense	G	A	0.0144184	-1.38083	0.0673878	9.61849e-91	7212	419.757	2	Tier1	ADAMTS13.SeqId_3175_51.txt	ADAMTS13	Keep	NO	NO
SeqId_3175_51	rs72779210	Q76LX8	missense	T	C	0.0350062	0.80723	0.0447474	3.43192e-71	7212	325.341	5	Tier1	ADAMTS13.SeqId_3175_51.txt	ADAMTS13	Keep	NO	NO
SeqId_3184_25	rs73578937	P08709	#N/A	A	G	0.0427007	-0.165308	0.0412761	6.26577e-05	7212	16.035	#N/A	Tier1	F7.SeqId_3184_25.txt	F7	Keep	NO	NO
SeqId_3186_2	rs115204832	P06681	#N/A	G	A	0.0116456	-1.29383	0.0765474	6.93914e-63	7212	285.61	6	Tier3	C2.SeqId_3186_2.txt	C2	Keep	NO	NO
SeqId_3186_2	rs2242656	P06681	#N/A	C	T	0.192708	-0.285771	0.0206913	7.63667e-43	7212	190.695	10	Tier3	C2.SeqId_3186_2.txt	C2	Keep	NO	NO
SeqId_3186_2	rs1802127	P06681	missense	T	C	0.0196867	-0.539613	0.0591093	8.82431e-20	7212	83.3168	8	Tier3	C2.SeqId_3186_2.txt	C2	Keep	NO	NO
SeqId_3186_2	rs12524441	P06681	#N/A	A	G	0.0176764	0.388834	0.0633227	8.66172e-10	7212	37.6955	8	Tier3	C2.SeqId_3186_2.txt	C2	Keep	NO	NO
SeqId_3186_2	rs190263387	P06681	#N/A	T	G	0.0187162	0.337006	0.0611842	3.75332e-08	7212	30.3303	6	Tier3	C2.SeqId_3186_2.txt	C2	Keep	NO	NO
SeqId_3186_2	rs75509151	P06681	#N/A	T	C	0.00894219	-0.433422	0.0879828	8.57056e-07	7212	24.2608	#N/A	Tier1	C2.SeqId_3186_2.txt	C2	Keep	NO	NO
SeqId_3186_2	rs9267484	P06681	#N/A	T	A	0.0169139	0.287083	0.0636869	6.65639e-06	7212	20.3139	#N/A	Tier1	C2.SeqId_3186_2.txt	C2	Keep	NO	NO
SeqId_3186_2	rs9296004	P06681	#N/A	C	A	0.0786774	-0.138955	0.0309527	7.25781e-06	7212	20.1479	8	Tier3	C2.SeqId_3186_2.txt	C2	Keep	NO	NO
SeqId_3186_2	rs146280229	P06681	#N/A	C	G	0.0140025	0.311569	0.0698435	8.28314e-06	7212	19.8946	5	Tier1	C2.SeqId_3186_2.txt	C2	Keep	NO	NO
SeqId_3194_36	rs117723386	Q9HCN6	#N/A	G	C	0.011715	-0.871252	0.0762095	5.22148e-30	7212	130.662	#N/A	Tier1	GP6.SeqId_3194_36.txt	GP6	Keep	NO	NO
SeqId_3194_36	rs189534942	Q9HCN6	#N/A	A	G	0.0106752	0.701135	0.0804812	3.66647e-18	7212	75.8742	#N/A	Tier1	GP6.SeqId_3194_36.txt	GP6	Keep	NO	NO
SeqId_3195_50	rs17430897	P22749	#N/A	T	C	0.042978	0.460847	0.0408465	2.81787e-29	7212	127.258	1	Tier1	GNLY.SeqId_3195_50.txt	GNLY	Keep	NO	NO
SeqId_3195_50	rs41290033	P22749	#N/A	A	G	0.0258561	0.496942	0.0518081	1.16351e-21	7212	91.9805	3	Tier1	GNLY.SeqId_3195_50.txt	GNLY	Keep	NO	NO
SeqId_3212_30	rs575244023	Q9NR71	#N/A	A	G	0.0251629	-1.18325	0.0512214	5.77471e-114	7212	533.494	#N/A	Tier1	ASAH2.SeqId_3212_30.txt	ASAH2	Keep	NO	NO
SeqId_3212_30	rs1049240936	Q9NR71	#N/A	G	A	0.0137252	0.920504	0.0697583	2.64817e-39	7212	174.076	#N/A	Tier1	ASAH2.SeqId_3212_30.txt	ASAH2	Keep	NO	NO
SeqId_3213_65	rs4659630	P14543	#N/A	C	T	0.459725	-0.0590171	0.0167133	0.000416337	7212	12.4655	#N/A	Tier1	NID1.SeqId_3213_65.txt	NID1	Keep	NO	NO
SeqId_3220_40	rs7095204	P07949	#N/A	C	A	0.191599	0.162213	0.0210812	1.60704e-14	7212	59.1916	1	Tier1	RET.SeqId_3220_40.txt	RET	Keep	NO	NO
SeqId_3220_40	rs11239845	P07949	#N/A	C	T	0.138569	0.123685	0.0242116	3.33059e-07	7212	26.0896	#N/A	Tier1	RET.SeqId_3220_40.txt	RET	Keep	NO	NO
SeqId_3221_54	rs2977849	Q8N474	#N/A	T	A	0.394219	0.112758	0.0168347	2.27247e-11	7212	44.8501	#N/A	Tier1	SFRP1.SeqId_3221_54.txt	SFRP1	Keep	NO	NO
SeqId_3221_54	rs6995645	Q8N474	#N/A	A	G	0.398655	-0.0697331	0.0169925	4.10984e-05	7212	16.8362	#N/A	Tier1	SFRP1.SeqId_3221_54.txt	SFRP1	Keep	NO	NO
SeqId_3232_28	rs111922227	P13686	#N/A	A	G	0.144531	0.101099	0.0237186	2.04784e-05	7212	18.1633	3	Tier1	ACP5.SeqId_3232_28.txt	ACP5	Keep	NO	NO
SeqId_3235_50	rs117626541	Q8TEU8	#N/A	G	A	0.0198946	0.885155	0.0584477	4.99882e-51	7212	229.289	1	Tier1	WFIKKN2.SeqId_3235_50.txt	WFIKKN2	Keep	NO	NO
SeqId_3283_21	rs41298960	Q15582	#N/A	T	C	0.0745876	0.585484	0.0309282	4.88454e-78	7212	358.262	3	Tier2	TGFBI.SeqId_3283_21.txt	TGFBI	Keep	NO	NO
SeqId_3283_21	rs12654032	Q15582	#N/A	G	A	0.0747955	0.298237	0.0318819	1.1002e-20	7212	87.4811	1	Tier1	TGFBI.SeqId_3283_21.txt	TGFBI	Keep	NO	NO
SeqId_3283_21	rs10060526	Q15582	#N/A	A	C	0.116595	0.176062	0.025872	1.09085e-11	7212	46.2968	#N/A	Tier1	TGFBI.SeqId_3283_21.txt	TGFBI	Keep	NO	NO
SeqId_3283_21	rs55715211	Q15582	#N/A	T	C	0.0294607	-0.289364	0.0489021	3.42427e-09	7212	35.0037	#N/A	Tier1	TGFBI.SeqId_3283_21.txt	TGFBI	Keep	NO	NO
SeqId_3283_21	rs79576749	Q15582	#N/A	T	A	0.0122695	0.440074	0.0759108	7.02526e-09	7212	33.5988	#N/A	Tier1	TGFBI.SeqId_3283_21.txt	TGFBI	Keep	NO	NO
SeqId_3283_21	rs17211955	Q15582	#N/A	G	C	0.0436018	0.171239	0.040693	2.60695e-05	7212	17.7029	1	Tier1	TGFBI.SeqId_3283_21.txt	TGFBI	Keep	NO	NO
SeqId_3290_50	rs72953374	Q6YHK3	#N/A	T	G	0.0393734	0.763348	0.0420224	3.8773e-72	7212	329.885	1	Tier2	CD109.SeqId_3290_50.txt	CD109	Keep	NO	NO
SeqId_3290_50	rs13195592	Q6YHK3	#N/A	C	G	0.01629	1.13656	0.0643548	2.27323e-68	7212	311.819	1	Tier2	CD109.SeqId_3290_50.txt	CD109	Keep	NO	NO
SeqId_3290_50	rs72957333	Q6YHK3	#N/A	G	A	0.153265	0.237086	0.0231572	1.96545e-24	7212	104.79	2	Tier1	CD109.SeqId_3290_50.txt	CD109	Keep	NO	NO
SeqId_3290_50	rs148761577	Q6YHK3	#N/A	G	A	0.060793	-0.275598	0.0346273	2.00064e-15	7212	63.3278	1	Tier1	CD109.SeqId_3290_50.txt	CD109	Keep	NO	NO
SeqId_3290_50	rs2501179	Q6YHK3	#N/A	C	T	0.01324	-0.528331	0.0722754	2.9596e-13	7212	53.4208	#N/A	Tier1	CD109.SeqId_3290_50.txt	CD109	Keep	NO	NO
SeqId_3290_50	rs147243126	Q6YHK3	#N/A	C	T	0.011299	-0.480445	0.0785128	9.88953e-10	7212	37.4357	#N/A	Tier1	CD109.SeqId_3290_50.txt	CD109	Keep	NO	NO
SeqId_3290_50	rs9360706	Q6YHK3	#N/A	G	A	0.0178151	-0.283974	0.062911	6.46555e-06	7212	20.3696	3	Tier1	CD109.SeqId_3290_50.txt	CD109	Keep	NO	NO
SeqId_3290_50	rs7772556	Q6YHK3	#N/A	A	T	0.023222	0.18278	0.0552088	0.000935166	7212	10.9577	#N/A	Tier1	CD109.SeqId_3290_50.txt	CD109	Keep	NO	NO
SeqId_3291_30	rs72558007	P06734	missense	T	C	0.0205878	-0.506518	0.0573389	1.25493e-18	7212	78.0137	3	Tier1	FCER2.SeqId_3291_30.txt	FCER2	Keep	NO	NO
SeqId_3291_30	rs35921610	P06734	#N/A	T	C	0.0817968	-0.257438	0.0303425	2.60496e-17	7212	71.9651	1	Tier1	FCER2.SeqId_3291_30.txt	FCER2	Keep	NO	NO
SeqId_3292_75	rs480104	P09326	#N/A	G	C	0.208374	0.176004	0.0205404	1.26661e-17	7212	73.4018	1	Tier1	CD48.SeqId_3292_75.txt	CD48	Keep	NO	NO
SeqId_3293_2	rs80042872	O43866	#N/A	C	A	0.0479689	-0.347752	0.039012	6.1513e-19	7212	79.4369	2	Tier1	CD5L.SeqId_3293_2.txt	CD5L	Keep	NO	NO
SeqId_3293_2	rs114568699	O43866	#N/A	T	C	0.0291834	0.378622	0.0493913	2.0106e-14	7212	58.7476	#N/A	Tier1	CD5L.SeqId_3293_2.txt	CD5L	Keep	NO	NO
SeqId_3296_92	rs4951159	Q02246	#N/A	G	C	0.0927492	0.8328	0.0269186	1.90604e-197	7212	956.877	4	Tier2	CNTN2.SeqId_3296_92.txt	CNTN2	Keep	NO	NO
SeqId_3296_92	rs6675633	Q02246	#N/A	G	A	0.360876	0.173172	0.0172403	1.3859e-23	7212	100.866	1	Tier1	CNTN2.SeqId_3296_92.txt	CNTN2	Keep	NO	NO
SeqId_3296_92	rs35378667	Q02246	#N/A	C	T	0.0135866	0.693085	0.0711893	2.90785e-22	7212	94.7596	#N/A	Tier1	CNTN2.SeqId_3296_92.txt	CNTN2	Keep	NO	NO
SeqId_3298_52	rs62244577	Q8IWV2	#N/A	G	A	0.116803	0.32759	0.0256349	5.39642e-37	7212	163.259	1	Tier2	CNTN4.SeqId_3298_52.txt	CNTN4	Keep	NO	NO
SeqId_3298_52	rs553507748	Q8IWV2	#N/A	G	C	0.0219049	0.619856	0.0566709	1.25173e-27	7212	119.603	#N/A	Tier1	CNTN4.SeqId_3298_52.txt	CNTN4	Keep	NO	NO
SeqId_3298_52	rs17194238	Q8IWV2	#N/A	C	T	0.143976	-0.227473	0.0235256	5.54092e-22	7212	93.4669	1	Tier1	CNTN4.SeqId_3298_52.txt	CNTN4	Keep	NO	NO
SeqId_3298_52	rs1666345	Q8IWV2	#N/A	A	T	0.198253	0.192208	0.0208154	3.36966e-20	7212	85.2419	2	Tier1	CNTN4.SeqId_3298_52.txt	CNTN4	Keep	NO	NO
SeqId_3298_52	rs12490123	Q8IWV2	#N/A	C	T	0.0356301	0.404349	0.0449429	2.92372e-19	7212	80.9227	3	Tier1	CNTN4.SeqId_3298_52.txt	CNTN4	Keep	NO	NO
SeqId_3298_52	rs2729290	Q8IWV2	#N/A	T	C	0.282823	0.147633	0.0184769	1.55832e-15	7212	63.8246	#N/A	Tier1	CNTN4.SeqId_3298_52.txt	CNTN4	Keep	NO	NO
SeqId_3298_52	rs10510251	Q8IWV2	#N/A	C	G	0.0764592	-0.204926	0.0314237	7.43597e-11	7212	42.5167	#N/A	Tier1	CNTN4.SeqId_3298_52.txt	CNTN4	Keep	NO	NO
SeqId_3298_52	rs540255783	Q8IWV2	#N/A	C	A	0.11202	-0.153091	0.0262122	5.43239e-09	7212	34.1014	#N/A	Tier1	CNTN4.SeqId_3298_52.txt	CNTN4	Keep	NO	NO
SeqId_3298_52	rs1039252	Q8IWV2	#N/A	C	T	0.437405	-0.0882946	0.016696	1.27027e-07	7212	27.9591	1	Tier1	CNTN4.SeqId_3298_52.txt	CNTN4	Keep	NO	NO
SeqId_3299_29	rs72983743	O94779	#N/A	A	G	0.0480383	-0.398712	0.0385605	6.93468e-25	7212	106.884	1	Tier1	CNTN5.SeqId_3299_29.txt	CNTN5	Keep	NO	NO
SeqId_3299_29	rs12804936	O94779	#N/A	C	A	0.0795785	0.294906	0.0302905	2.90451e-22	7212	94.7619	2	Tier1	CNTN5.SeqId_3299_29.txt	CNTN5	Keep	NO	NO
SeqId_3299_29	rs145145801	O94779	#N/A	T	C	0.0109524	0.502633	0.0802059	3.89779e-10	7212	39.2617	#N/A	Tier1	CNTN5.SeqId_3299_29.txt	CNTN5	Keep	NO	NO
SeqId_3299_29	rs4754658	O94779	#N/A	A	T	0.345071	0.0789737	0.0174737	6.29504e-06	7212	20.4209	#N/A	Tier1	CNTN5.SeqId_3299_29.txt	CNTN5	Keep	NO	NO
SeqId_3299_29	rs2852039	O94779	#N/A	A	G	0.481769	-0.056988	0.016637	0.000617357	7212	11.73	#N/A	Tier1	CNTN5.SeqId_3299_29.txt	CNTN5	Keep	NO	NO
SeqId_3302_58	rs140988383	O76096	#N/A	G	A	0.0206571	0.962513	0.0576367	1.86198e-61	7212	278.801	3	Tier2	CST7.SeqId_3302_58.txt	CST7	Keep	NO	NO
SeqId_3302_58	rs73108147	O76096	#N/A	G	A	0.0334812	0.544517	0.0458349	3.00348e-32	7212	141.094	1	Tier1	CST7.SeqId_3302_58.txt	CST7	Keep	NO	NO
SeqId_3302_58	rs73095987	O76096	missense	A	T	0.0645363	-0.261766	0.0335453	6.87864e-15	7212	60.8755	3	Tier1	CST7.SeqId_3302_58.txt	CST7	Keep	NO	NO
SeqId_3310_62	rs6665610	P31994	#N/A	A	G	0.190628	1.13509	0.0167312	1e-200	7212	4601.36	3	Tier2	FCGR2B.SeqId_3310_62.txt	FCGR2B	Keep	NO	NO
SeqId_3310_62	rs71632960	P31994	#N/A	A	G	0.0424234	-0.441801	0.0405491	1.98083e-27	7212	118.678	3	Tier1	FCGR2B.SeqId_3310_62.txt	FCGR2B	Keep	NO	NO
SeqId_3310_62	rs182782047	P31994	#N/A	G	A	0.0190628	0.598831	0.0597086	1.61634e-23	7212	100.557	1	Tier1	FCGR2B.SeqId_3310_62.txt	FCGR2B	Keep	NO	NO
SeqId_3310_62	rs149686267	P31994	#N/A	T	C	0.127755	-0.213761	0.0248824	1.04673e-17	7212	73.7823	5	Tier1	FCGR2B.SeqId_3310_62.txt	FCGR2B	Keep	NO	NO
SeqId_3311_27	rs3557	O75015	#N/A	G	T	0.0890753	-0.176999	0.0294587	1.96495e-09	7212	36.0906	1	Tier1	FCGR3B.SeqId_3311_27.txt	FCGR3B	Keep	NO	NO
SeqId_3311_27	rs554057	O75015	#N/A	T	A	0.338486	0.0725321	0.0174752	3.35458e-05	7212	17.2225	1	Tier1	FCGR3B.SeqId_3311_27.txt	FCGR3B	Keep	NO	NO
SeqId_3314_74	rs76797422	P56159	missense	G	C	0.0329267	-0.42459	0.0465657	9.75448e-20	7212	83.1164	1	Tier1	GFRA1.SeqId_3314_74.txt	GFRA1	Keep	NO	NO
SeqId_3314_74	rs9787429	P56159	#N/A	T	C	0.401636	0.0778581	0.016798	3.63289e-06	7212	21.4769	#N/A	Tier1	GFRA1.SeqId_3314_74.txt	GFRA1	Keep	NO	NO
SeqId_3320_49	rs4561981	Q16270	#N/A	C	T	0.384722	0.282524	0.0167752	1.86145e-62	7212	283.566	2	Tier1	IGFBP7.SeqId_3320_49.txt	IGFBP7	Keep	NO	NO
SeqId_3320_49	rs10024901	Q16270	#N/A	A	G	0.0471371	0.205416	0.0392037	1.65388e-07	7212	27.4469	#N/A	Tier1	IGFBP7.SeqId_3320_49.txt	IGFBP7	Keep	NO	NO
SeqId_3322_52	rs11172791	Q6UXM1	#N/A	C	T	0.0444337	-0.871386	0.0388847	1.40166e-107	7212	502.046	1	Tier2	LRIG3.SeqId_3322_52.txt	LRIG3	Keep	NO	NO
SeqId_3322_52	rs61919549	Q6UXM1	#N/A	C	A	0.057535	0.655523	0.0347115	1.11189e-77	7212	356.54	1	Tier2	LRIG3.SeqId_3322_52.txt	LRIG3	Keep	NO	NO
SeqId_3322_52	rs10877183	Q6UXM1	#N/A	T	C	0.0489394	-0.650924	0.0379482	1.13164e-64	7212	294.142	1	Tier1	LRIG3.SeqId_3322_52.txt	LRIG3	Keep	NO	NO
SeqId_3322_52	rs12308377	Q6UXM1	#N/A	A	G	0.396229	0.16443	0.0168312	2.09831e-22	7212	95.4139	#N/A	Tier1	LRIG3.SeqId_3322_52.txt	LRIG3	Keep	NO	NO
SeqId_3322_52	rs76867419	Q6UXM1	#N/A	T	A	0.0255788	0.235734	0.052465	7.12635e-06	7212	20.183	1	Tier1	LRIG3.SeqId_3322_52.txt	LRIG3	Keep	NO	NO
SeqId_3322_52	rs12301978	Q6UXM1	#N/A	C	A	0.0278664	0.1947	0.0502142	0.000106526	7212	15.03	#N/A	Tier1	LRIG3.SeqId_3322_52.txt	LRIG3	Keep	NO	NO
SeqId_3322_52	rs7302361	Q6UXM1	#N/A	C	T	0.345071	-0.0648674	0.0177115	0.00025161	7212	13.4098	#N/A	Tier1	LRIG3.SeqId_3322_52.txt	LRIG3	Keep	NO	NO
SeqId_3323_37	rs1288516	Q14114	#N/A	A	G	0.296201	-0.222723	0.018065	1.40798e-34	7212	151.962	1	Tier1	LRP8.SeqId_3323_37.txt	LRP8	Keep	NO	NO
SeqId_3323_37	rs72895329	Q14114	#N/A	A	G	0.147442	-0.272116	0.0233476	4.10882e-31	7212	135.801	1	Tier1	LRP8.SeqId_3323_37.txt	LRP8	Keep	NO	NO
SeqId_3323_37	rs1889541	Q14114	#N/A	C	G	0.308332	-0.168565	0.0179373	7.35606e-21	7212	88.2877	#N/A	Tier1	LRP8.SeqId_3323_37.txt	LRP8	Keep	NO	NO
SeqId_3323_37	rs737464	Q14114	missense	A	G	0.445515	-0.105362	0.0168143	3.91241e-10	7212	39.2545	#N/A	Tier1	LRP8.SeqId_3323_37.txt	LRP8	Keep	NO	NO
SeqId_3323_37	rs2185077	Q14114	#N/A	T	C	0.120546	0.0925415	0.0255891	0.000300726	7212	13.075	#N/A	Tier1	LRP8.SeqId_3323_37.txt	LRP8	Keep	NO	NO
SeqId_3324_51	rs509219	Q9HBG7	#N/A	G	A	0.297102	-0.441299	0.0176093	5.74934e-133	7212	627.858	3	Tier2	LY9.SeqId_3324_51.txt	LY9	Keep	NO	NO
SeqId_3325_2	rs17831160	O00339	missense	A	G	0.0344517	0.581042	0.044609	2.37644e-38	7212	169.609	2	Tier1	MATN2.SeqId_3325_2.txt	MATN2	Keep	NO	NO
SeqId_3325_2	rs28522929	O00339	#N/A	T	C	0.22099	0.24646	0.0199933	1.44013e-34	7212	151.916	#N/A	Tier1	MATN2.SeqId_3325_2.txt	MATN2	Keep	NO	NO
SeqId_3325_2	rs34302865	O00339	#N/A	C	G	0.027797	0.510775	0.0498344	1.75123e-24	7212	105.022	1	Tier1	MATN2.SeqId_3325_2.txt	MATN2	Keep	NO	NO
SeqId_3325_2	rs1872012	O00339	#N/A	C	T	0.489879	-0.133671	0.0164529	5.24351e-16	7212	65.9886	1	Tier1	MATN2.SeqId_3325_2.txt	MATN2	Keep	NO	NO
SeqId_3325_2	rs1809173	O00339	#N/A	G	T	0.114515	-0.110793	0.0262445	2.45599e-05	7212	17.8167	#N/A	Tier1	MATN2.SeqId_3325_2.txt	MATN2	Keep	NO	NO
SeqId_3326_58	rs11215400	Q9BY67	#N/A	C	A	0.254263	0.287632	0.0187241	1.9909e-52	7212	235.913	1	Tier2	CADM1.SeqId_3326_58.txt	CADM1	Keep	NO	NO
SeqId_3326_58	rs2509354	Q9BY67	#N/A	C	T	0.427145	-0.11897	0.0166276	9.19408e-13	7212	51.1794	#N/A	Tier1	CADM1.SeqId_3326_58.txt	CADM1	Keep	NO	NO
SeqId_3326_58	rs58031725	Q9BY67	missense	G	T	0.0551782	0.161403	0.0364535	9.66687e-06	7212	19.5986	#N/A	Tier1	CADM1.SeqId_3326_58.txt	CADM1	Keep	NO	NO
SeqId_3327_27	rs1362970	Q9HB63	#N/A	A	C	0.436157	0.128923	0.0168035	1.90966e-14	7212	58.8492	3	Tier1	NTN4.SeqId_3327_27.txt	NTN4	Keep	NO	NO
SeqId_3327_27	rs10859915	Q9HB63	#N/A	T	C	0.411202	0.113139	0.0166809	1.27427e-11	7212	45.9902	2	Tier1	NTN4.SeqId_3327_27.txt	NTN4	Keep	NO	NO
SeqId_3327_27	rs75162346	Q9HB63	#N/A	T	C	0.0329267	0.231837	0.046857	7.67736e-07	7212	24.4735	#N/A	Tier1	NTN4.SeqId_3327_27.txt	NTN4	Keep	NO	NO
SeqId_3329_14	rs2072562	O75594	#N/A	G	T	0.3371	-0.203521	0.0174984	5.42341e-31	7212	135.239	1	Tier1	PGLYRP1.SeqId_3329_14.txt	PGLYRP1	Keep	NO	NO
SeqId_3331_8	rs62369950	Q6NW40	#N/A	C	T	0.0167753	0.491956	0.0640226	1.74458e-14	7212	59.029	#N/A	Tier1	RGMB.SeqId_3331_8.txt	RGMB	Keep	NO	NO
SeqId_3331_8	rs149508	Q6NW40	#N/A	T	C	0.224387	0.127111	0.0200108	2.25295e-10	7212	40.3382	#N/A	Tier1	RGMB.SeqId_3331_8.txt	RGMB	Keep	NO	NO
SeqId_3331_8	rs72779656	Q6NW40	#N/A	A	T	0.0954527	0.146013	0.0283843	2.75813e-07	7212	26.4549	2	Tier1	RGMB.SeqId_3331_8.txt	RGMB	Keep	NO	NO
SeqId_3331_8	rs6860932	Q6NW40	#N/A	C	T	0.291765	0.0929899	0.0182605	3.62516e-07	7212	25.9254	#N/A	Tier1	RGMB.SeqId_3331_8.txt	RGMB	Keep	NO	NO
SeqId_3339_33	rs3252	P35442	#N/A	C	T	0.0645363	0.221576	0.0337789	5.76878e-11	7212	43.0164	#N/A	Tier1	THBS2.SeqId_3339_33.txt	THBS2	Keep	NO	NO
SeqId_3339_33	rs7383406	P35442	#N/A	T	C	0.416054	0.101351	0.0168483	1.88092e-09	7212	36.1762	#N/A	Tier1	THBS2.SeqId_3339_33.txt	THBS2	Keep	NO	NO
SeqId_3339_33	rs78362595	P35442	#N/A	G	A	0.11403	0.106459	0.0263181	5.28514e-05	7212	16.3582	#N/A	Tier1	THBS2.SeqId_3339_33.txt	THBS2	Keep	NO	NO
SeqId_3340_53	rs13167730	P35443	#N/A	T	G	0.0934424	0.676572	0.0276391	3.43923e-127	7212	599.045	#N/A	Tier1	THBS4.SeqId_3340_53.txt	THBS4	Keep	NO	NO
SeqId_3340_53	rs4576130	P35443	#N/A	A	C	0.471926	0.247303	0.0163918	1.16423e-50	7212	227.554	#N/A	Tier1	THBS4.SeqId_3340_53.txt	THBS4	Keep	NO	NO
SeqId_3340_53	rs182042	P35443	#N/A	G	A	0.329128	0.223516	0.0174806	4.91186e-37	7212	163.45	#N/A	Tier1	THBS4.SeqId_3340_53.txt	THBS4	Keep	NO	NO
SeqId_3340_53	rs62363982	P35443	#N/A	T	C	0.144531	-0.292677	0.0234835	2.73559e-35	7212	155.286	1	Tier1	THBS4.SeqId_3340_53.txt	THBS4	Keep	NO	NO
SeqId_3340_53	rs11749588	P35443	#N/A	G	A	0.45924	0.119431	0.0165021	5.04876e-13	7212	52.3643	1	Tier1	THBS4.SeqId_3340_53.txt	THBS4	Keep	NO	NO
SeqId_3340_53	rs115017662	P35443	#N/A	G	T	0.0135173	-0.482856	0.0719798	2.11945e-11	7212	44.9877	#N/A	Tier1	THBS4.SeqId_3340_53.txt	THBS4	Keep	NO	NO
SeqId_3343_1	rs149906693	Q03154	#N/A	C	T	0.013032	-0.643597	0.0726976	1.05757e-18	7212	78.3551	#N/A	Tier1	ACY1.SeqId_3343_1.txt	ACY1	Keep	NO	NO
SeqId_3348_49	rs1126931	P13497	#N/A	T	C	0.16907	-0.219251	0.0220267	3.42245e-23	7212	99.0521	#N/A	Tier1	BMP1.SeqId_3348_49.txt	BMP1	Keep	NO	NO
SeqId_3348_49	rs116891912	P13497	#N/A	T	C	0.0323028	-0.421419	0.0470858	4.45633e-19	7212	80.0807	#N/A	Tier1	BMP1.SeqId_3348_49.txt	BMP1	Keep	NO	NO
SeqId_3348_49	rs6983152	P13497	#N/A	C	T	0.339387	0.0627605	0.0174607	0.000327325	7212	12.916	#N/A	Tier1	BMP1.SeqId_3348_49.txt	BMP1	Keep	NO	NO
SeqId_3352_80	rs3765964	P23280	#N/A	A	G	0.382296	0.533849	0.0159567	1e-200	7212	1119	1	Tier1	CA6.SeqId_3352_80.txt	CA6	Keep	NO	NO
SeqId_3352_80	rs11576766	P23280	missense	C	A	0.477818	-0.474482	0.0157928	5.91503e-187	7212	902.404	1	Tier1	CA6.SeqId_3352_80.txt	CA6	Keep	NO	NO
SeqId_3352_80	rs3737666	P23280	#N/A	T	C	0.0139332	-1.1865	0.0697742	1.29936e-63	7212	289.085	1	Tier1	CA6.SeqId_3352_80.txt	CA6	Keep	NO	NO
SeqId_3352_80	rs2274329	P23280	missense	C	G	0.095314	-0.456147	0.0279389	7.19699e-59	7212	266.484	1	Tier1	CA6.SeqId_3352_80.txt	CA6	Keep	NO	NO
SeqId_3352_80	rs12127547	P23280	#N/A	G	A	0.0397893	0.17313	0.0426473	4.96799e-05	7212	16.4756	#N/A	Tier1	CA6.SeqId_3352_80.txt	CA6	Keep	NO	NO
SeqId_3363_31	rs34933034	P41240	#N/A	A	G	0.164564	0.511447	0.0215138	2.46439e-120	7212	564.998	#N/A	Tier1	CSK.SeqId_3363_31.txt	CSK	Keep	NO	NO
SeqId_3363_31	rs34282744	P41240	#N/A	G	C	0.0578816	0.257842	0.035388	3.52807e-13	7212	53.0731	#N/A	Tier1	CSK.SeqId_3363_31.txt	CSK	Keep	NO	NO
SeqId_3364_76	rs12686656	O60911	#N/A	T	C	0.0745876	0.410322	0.0314139	1.48726e-38	7212	170.563	2	Tier1	CTSV.SeqId_3364_76.txt	CTSV	Keep	NO	NO
SeqId_3364_76	rs10991019	O60911	#N/A	A	G	0.0142105	-0.382297	0.0696528	4.18865e-08	7212	30.1165	#N/A	Tier1	CTSV.SeqId_3364_76.txt	CTSV	Keep	NO	NO
SeqId_3366_51	rs35519844	Q16610	#N/A	C	T	0.0348676	0.69871	0.0450839	2.57372e-53	7212	240.121	#N/A	Tier1	ECM1.SeqId_3366_51.txt	ECM1	Keep	NO	NO
SeqId_3366_51	rs35987520	Q16610	#N/A	A	G	0.0469292	-0.542773	0.0388917	1.06692e-43	7212	194.716	#N/A	Tier1	ECM1.SeqId_3366_51.txt	ECM1	Keep	NO	NO
SeqId_3366_51	rs145971597	Q16610	missense	A	G	0.0111604	0.63745	0.07883	7.15344e-16	7212	65.3715	#N/A	Tier1	ECM1.SeqId_3366_51.txt	ECM1	Keep	NO	NO
SeqId_3367_8	rs114780909	Q9UGM5	#N/A	A	T	0.0112297	-1.92813	0.0761336	1.23172e-135	7212	641.209	3	Tier1	FETUB.SeqId_3367_8.txt	FETUB	Keep	NO	NO
SeqId_3367_8	rs186482877	Q9UGM5	#N/A	C	T	0.0120616	1.32867	0.0751119	1.40679e-68	7212	312.821	#N/A	Tier1	FETUB.SeqId_3367_8.txt	FETUB	Keep	NO	NO
SeqId_3367_8	rs17297584	Q9UGM5	#N/A	A	T	0.117843	0.13991	0.0255459	4.47691e-08	7212	29.9871	5	Tier1	FETUB.SeqId_3367_8.txt	FETUB	Keep	NO	NO
SeqId_3378_49	rs268898	P49862	#N/A	G	A	0.438722	0.0952312	0.0167527	1.36299e-08	7212	32.3049	2	Tier1	KLK7.SeqId_3378_49.txt	KLK7	Keep	NO	NO
SeqId_3389_7	rs10133793	P05154	#N/A	C	A	0.331	0.153459	0.0175591	2.87624e-18	7212	76.3589	7	Tier3	SERPINA5.SeqId_3389_7.txt	SERPINA5	Keep	NO	NO
SeqId_3389_7	rs7156347	P05154	#N/A	C	T	0.232012	-0.0811013	0.019714	3.93368e-05	7212	16.9194	#N/A	Tier1	SERPINA5.SeqId_3389_7.txt	SERPINA5	Keep	NO	NO
SeqId_3403_1	rs2738896	P20231	#N/A	C	T	0.214197	0.556442	0.0192903	2.94477e-173	7212	831.843	1	Tier2	TPSB2.SeqId_3403_1.txt	TPSB2	Keep	NO	NO
SeqId_3403_1	rs143273904	P20231	#N/A	G	A	0.0476917	0.766157	0.0379054	2.06989e-88	7212	408.426	1	Tier1	TPSB2.SeqId_3403_1.txt	TPSB2	Keep	NO	NO
SeqId_3403_1	rs117492134	P20231	#N/A	A	G	0.0364619	0.557564	0.0437095	7.19928e-37	7212	162.674	1	Tier1	TPSB2.SeqId_3403_1.txt	TPSB2	Keep	NO	NO
SeqId_3403_1	rs62012860	P20231	#N/A	A	C	0.0332039	0.321731	0.0461991	3.59891e-12	7212	48.484	1	Tier1	TPSB2.SeqId_3403_1.txt	TPSB2	Keep	NO	NO
SeqId_3403_1	rs8048096	P20231	#N/A	G	A	0.0332039	0.291418	0.0459301	2.36166e-10	7212	40.2455	#N/A	Tier1	TPSB2.SeqId_3403_1.txt	TPSB2	Keep	NO	NO
SeqId_3431_54	rs117651735	P21709	#N/A	T	C	0.0323721	0.658695	0.0460287	7.94587e-46	7212	204.734	#N/A	Tier1	EPHA1.SeqId_3431_54.txt	EPHA1	Keep	NO	NO
SeqId_3431_54	rs10258313	P21709	#N/A	C	T	0.500624	0.110847	0.0166749	3.19758e-11	7212	44.1775	#N/A	Tier1	EPHA1.SeqId_3431_54.txt	EPHA1	Keep	NO	NO
SeqId_3431_54	rs34372369	P21709	missense	A	G	0.0503258	-0.216538	0.0379499	1.20315e-08	7212	32.5482	#N/A	Tier1	EPHA1.SeqId_3431_54.txt	EPHA1	Keep	NO	NO
SeqId_3431_54	rs12539323	P21709	#N/A	T	C	0.130944	0.111212	0.0247876	7.34914e-06	7212	20.124	#N/A	Tier1	EPHA1.SeqId_3431_54.txt	EPHA1	Keep	NO	NO
SeqId_3435_53	rs1250258	P02751	missense	C	T	0.266602	-0.301222	0.0185536	3.03895e-58	7212	263.51	#N/A	Tier1	FN1.SeqId_3435_53.txt	FN1	Keep	NO	NO
SeqId_3449_58	rs10135681	P29622	#N/A	C	T	0.377513	0.280842	0.0169484	1.48734e-60	7212	274.502	2	Tier2	SERPINA4.SeqId_3449_58.txt	SERPINA4	Keep	NO	NO
SeqId_3449_58	rs1956714	P29622	missense	T	C	0.419867	-0.179519	0.0166588	7.13817e-27	7212	116.095	2	Tier1	SERPINA4.SeqId_3449_58.txt	SERPINA4	Keep	NO	NO
SeqId_3449_58	rs113208736	P29622	#N/A	C	T	0.0110218	-0.680578	0.0797748	1.74622e-17	7212	72.7619	3	Tier1	SERPINA4.SeqId_3449_58.txt	SERPINA4	Keep	NO	NO
SeqId_3449_58	rs7152810	P29622	#N/A	A	G	0.412658	-0.101304	0.0168285	1.83216e-09	7212	36.2278	1	Tier1	SERPINA4.SeqId_3449_58.txt	SERPINA4	Keep	NO	NO
SeqId_3449_58	rs148288623	P29622	#N/A	T	C	0.023222	-0.309992	0.0546295	1.44538e-08	7212	32.1904	#N/A	Tier1	SERPINA4.SeqId_3449_58.txt	SERPINA4	Keep	NO	NO
SeqId_3449_58	rs72702323	P29622	#N/A	G	A	0.0105365	-0.355341	0.0818542	1.43676e-05	7212	18.8403	1	Tier1	SERPINA4.SeqId_3449_58.txt	SERPINA4	Keep	NO	NO
SeqId_3449_58	rs910349	P29622	#N/A	A	G	0.233398	0.0813236	0.0195189	3.13066e-05	7212	17.3541	2	Tier1	SERPINA4.SeqId_3449_58.txt	SERPINA4	Keep	NO	NO
SeqId_3449_58	rs2069981	P29622	#N/A	T	A	0.0364619	-0.170075	0.0439826	0.000111213	7212	14.9485	2	Tier1	SERPINA4.SeqId_3449_58.txt	SERPINA4	Keep	NO	NO
SeqId_3457_57	rs78082123	Q15063	#N/A	A	G	0.0179537	-0.596929	0.0621265	9.95102e-22	7212	92.2935	1	Tier1	POSTN.SeqId_3457_57.txt	POSTN	Keep	NO	NO
SeqId_3457_57	rs17199750	Q15063	#N/A	A	G	0.118467	-0.219357	0.025462	8.49119e-18	7212	74.1989	#N/A	Tier1	POSTN.SeqId_3457_57.txt	POSTN	Keep	NO	NO
SeqId_3457_57	rs715739	Q15063	#N/A	G	A	0.376265	0.122246	0.0172517	1.51089e-12	7212	50.1978	1	Tier1	POSTN.SeqId_3457_57.txt	POSTN	Keep	NO	NO
SeqId_3457_57	rs12871092	Q15063	#N/A	G	A	0.085748	-0.184703	0.0295198	4.15115e-10	7212	39.1382	2	Tier1	POSTN.SeqId_3457_57.txt	POSTN	Keep	NO	NO
SeqId_3457_57	rs1923724	Q15063	#N/A	G	T	0.442604	0.065145	0.0168124	0.000107652	7212	15.0101	#N/A	Tier1	POSTN.SeqId_3457_57.txt	POSTN	Keep	NO	NO
SeqId_3459_49	rs55981837	P09619	#N/A	T	G	0.0570498	-0.813205	0.0346587	2.21672e-117	7212	550.37	1	Tier1	PDGFRB.SeqId_3459_49.txt	PDGFRB	Keep	NO	NO
SeqId_3459_49	rs112374268	P09619	#N/A	C	T	0.0282823	-0.593288	0.0496938	1.5019e-32	7212	142.497	1	Tier1	PDGFRB.SeqId_3459_49.txt	PDGFRB	Keep	NO	NO
SeqId_3459_49	rs56388645	P09619	#N/A	C	G	0.0236379	-0.546707	0.0539274	5.43217e-24	7212	102.747	2	Tier1	PDGFRB.SeqId_3459_49.txt	PDGFRB	Keep	NO	NO
SeqId_3459_49	rs41287110	P09619	missense	T	C	0.0277277	-0.404405	0.0506762	1.68796e-15	7212	63.6656	#N/A	Tier1	PDGFRB.SeqId_3459_49.txt	PDGFRB	Keep	NO	NO
SeqId_3459_49	rs60986261	P09619	#N/A	C	T	0.0646749	0.176277	0.0337095	1.74933e-07	7212	27.338	#N/A	Tier1	PDGFRB.SeqId_3459_49.txt	PDGFRB	Keep	NO	NO
SeqId_3459_49	rs6579788	P09619	#N/A	C	T	0.173991	-0.0859545	0.0218742	8.59222e-05	7212	15.4366	#N/A	Tier1	PDGFRB.SeqId_3459_49.txt	PDGFRB	Keep	NO	NO
SeqId_3484_60	rs12409662	P01019	#N/A	G	C	0.0741023	0.26584	0.0317085	6.10068e-17	7212	70.2698	#N/A	Tier1	AGT.SeqId_3484_60.txt	AGT	Keep	NO	NO
SeqId_3484_60	rs11568055	P01019	#N/A	T	C	0.0237765	0.283114	0.0543845	1.98514e-07	7212	27.0927	#N/A	Tier1	AGT.SeqId_3484_60.txt	AGT	Keep	NO	NO
SeqId_3484_60	rs1977412	P01019	#N/A	C	T	0.134271	0.0818121	0.0243671	0.000790616	7212	11.2696	1	Tier1	AGT.SeqId_3484_60.txt	AGT	Keep	NO	NO
SeqId_3488_64	rs1001179	P04040	#N/A	T	C	0.226535	-0.208469	0.0195705	2.66905e-26	7212	113.438	1	Tier1	CAT.SeqId_3488_64.txt	CAT	Keep	NO	NO
SeqId_3495_15	rs191180456	P80162	#N/A	T	C	0.0108138	-0.759148	0.0804311	4.99917e-21	7212	89.0604	#N/A	Tier1	CXCL6.SeqId_3495_15.txt	CXCL6	Keep	NO	NO
SeqId_3508_78	rs4783982	O00626	#N/A	A	G	0.0656454	0.364479	0.0331485	6.69513e-28	7212	120.864	2	Tier1	CCL22.SeqId_3508_78.txt	CCL22	Keep	NO	NO
SeqId_3508_78	rs62037104	O00626	#N/A	A	C	0.0201719	-0.49694	0.0584922	2.3629e-17	7212	72.1592	2	Tier1	CCL22.SeqId_3508_78.txt	CCL22	Keep	NO	NO
SeqId_3516_60	rs1023264	P48061	#N/A	C	T	0.325939	0.180631	0.0178568	6.80506e-24	7212	102.296	#N/A	Tier1	CXCL12.SeqId_3516_60.txt	CXCL12	Keep	NO	NO
SeqId_3516_60	rs17883339	P48061	#N/A	A	G	0.0987107	0.245572	0.0276113	7.35795e-19	7212	79.0794	1	Tier1	CXCL12.SeqId_3516_60.txt	CXCL12	Keep	NO	NO
SeqId_3516_60	rs2818912	P48061	#N/A	T	C	0.341397	-0.105471	0.0177582	2.9953e-09	7212	35.2653	#N/A	Tier1	CXCL12.SeqId_3516_60.txt	CXCL12	Keep	NO	NO
SeqId_3518_54	rs7322891	Q96IY4	#N/A	C	G	0.469084	0.130491	0.0165586	3.73834e-15	7212	62.086	1	Tier1	CPB2.SeqId_3518_54.txt	CPB2	Keep	NO	NO
SeqId_3518_54	rs4129502	Q96IY4	#N/A	G	T	0.0374324	0.26314	0.0440942	2.5204e-09	7212	35.6033	5	Tier1	CPB2.SeqId_3518_54.txt	CPB2	Keep	NO	NO
SeqId_3518_54	rs7323698	Q96IY4	#N/A	G	A	0.073825	-0.151089	0.0317292	1.95591e-06	7212	22.6687	2	Tier1	CPB2.SeqId_3518_54.txt	CPB2	Keep	NO	NO
SeqId_3518_54	rs17844078	Q96IY4	#N/A	G	A	0.0389574	-0.162468	0.0428932	0.000153265	7212	14.3429	#N/A	Tier1	CPB2.SeqId_3518_54.txt	CPB2	Keep	NO	NO
SeqId_3519_3	rs72792967	Q92583	#N/A	T	A	0.0469292	0.382464	0.0392171	2.47212e-22	7212	95.0845	1	Tier1	CCL17.SeqId_3519_3.txt	CCL17	Keep	NO	NO
SeqId_3519_3	rs223898	Q92583	#N/A	G	T	0.252322	0.157717	0.0191113	1.82762e-16	7212	68.0857	2	Tier1	CCL17.SeqId_3519_3.txt	CCL17	Keep	NO	NO
SeqId_3535_84	rs10824739	O94907	#N/A	T	A	0.466242	0.25728	0.0164655	3.75498e-54	7212	244.085	1	Tier1	DKK1.SeqId_3535_84.txt	DKK1	Keep	NO	NO
SeqId_3535_84	rs11002936	O94907	#N/A	G	A	0.314224	0.237876	0.0176719	8.25821e-41	7212	181.14	#N/A	Tier1	DKK1.SeqId_3535_84.txt	DKK1	Keep	NO	NO
SeqId_3535_84	rs73331836	O94907	#N/A	C	T	0.0946901	-0.176984	0.0283462	4.51686e-10	7212	38.9725	#N/A	Tier1	DKK1.SeqId_3535_84.txt	DKK1	Keep	NO	NO
SeqId_3535_84	rs11814440	O94907	#N/A	C	A	0.452586	0.100709	0.0164491	9.69633e-10	7212	37.4742	1	Tier1	DKK1.SeqId_3535_84.txt	DKK1	Keep	NO	NO
SeqId_3554_24	rs143257534	Q15848	#N/A	T	C	0.0277277	-0.923812	0.0495888	1.08545e-75	7212	346.96	1	Tier1	ADIPOQ.SeqId_3554_24.txt	ADIPOQ	Keep	NO	NO
SeqId_3554_24	rs17366653	Q15848	#N/A	C	T	0.0125468	-0.859324	0.0741532	8.82142e-31	7212	134.256	#N/A	Tier1	ADIPOQ.SeqId_3554_24.txt	ADIPOQ	Keep	NO	NO
SeqId_3554_24	rs7613326	Q15848	#N/A	T	C	0.33405	-0.176171	0.017308	3.59823e-24	7212	103.575	#N/A	Tier1	ADIPOQ.SeqId_3554_24.txt	ADIPOQ	Keep	NO	NO
SeqId_3580_25	rs28929474	P01009	missense	T	C	0.0187855	-1.78813	0.0577158	5.72875e-198	7212	959.596	39	Tier3	SERPINA1.SeqId_3580_25.txt	SERPINA1	Keep	NO	NO
SeqId_3580_25	rs17580	P01009	missense	A	T	0.0402745	-0.711908	0.0414777	9.48905e-65	7212	294.509	18	Tier3	SERPINA1.SeqId_3580_25.txt	SERPINA1	Keep	NO	NO
SeqId_3580_25	rs112209366	P01009	#N/A	G	A	0.0557327	0.540655	0.0356933	4.79531e-51	7212	229.375	#N/A	Tier1	SERPINA1.SeqId_3580_25.txt	SERPINA1	Keep	NO	NO
SeqId_3580_25	rs7158855	P01009	#N/A	G	A	0.255303	-0.161057	0.0190743	3.68154e-17	7212	71.2757	4	Tier1	SERPINA1.SeqId_3580_25.txt	SERPINA1	Keep	NO	NO
SeqId_3580_25	rs709932	P01009	missense	T	C	0.154929	0.138324	0.0227916	1.35147e-09	7212	36.8235	7	Tier3	SERPINA1.SeqId_3580_25.txt	SERPINA1	Keep	NO	NO
SeqId_3580_25	rs146066805	P01009	#N/A	T	C	0.0250936	0.261393	0.0526154	6.92067e-07	7212	24.6741	#N/A	Tier1	SERPINA1.SeqId_3580_25.txt	SERPINA1	Keep	NO	NO
SeqId_3580_25	rs7157268	P01009	#N/A	C	T	0.224317	-0.0687834	0.0199543	0.000570001	7212	11.8788	1	Tier1	SERPINA1.SeqId_3580_25.txt	SERPINA1	Keep	NO	NO
SeqId_3581_53	rs6802305	P02765	#N/A	C	T	0.0858173	0.245979	0.0296597	1.30191e-16	7212	68.761	3	Tier1	AHSG.SeqId_3581_53.txt	AHSG	Keep	NO	NO
SeqId_3581_53	rs35457250	P02765	missense	T	C	0.00928878	-0.703164	0.0867873	6.29246e-16	7212	65.6267	5	Tier1	AHSG.SeqId_3581_53.txt	AHSG	Keep	NO	NO
SeqId_3581_53	rs186703728	P02765	#N/A	A	C	0.0120616	0.502157	0.0760468	4.30783e-11	7212	43.591	1	Tier1	AHSG.SeqId_3581_53.txt	AHSG	Keep	NO	NO
SeqId_3581_53	rs73887965	P02765	#N/A	G	A	0.080549	-0.110636	0.0304113	0.00027671	7212	13.2313	1	Tier1	AHSG.SeqId_3581_53.txt	AHSG	Keep	NO	NO
SeqId_3581_53	rs146247183	P02765	#N/A	G	A	0.0119229	-0.27662	0.0761854	0.00028442	7212	13.1796	2	Tier1	AHSG.SeqId_3581_53.txt	AHSG	Keep	NO	NO
SeqId_3581_53	rs56112115	P02765	#N/A	A	C	0.215652	-0.0666364	0.0200477	0.000892148	7212	11.0452	15	Tier3	AHSG.SeqId_3581_53.txt	AHSG	Keep	NO	NO
SeqId_3593_72	rs188787052	P42574	#N/A	A	G	0.0121309	0.798649	0.0754823	5.67798e-26	7212	111.918	#N/A	Tier1	CASP3.SeqId_3593_72.txt	CASP3	Keep	NO	NO
SeqId_3593_72	rs1049216	P42574	#N/A	G	A	0.255234	-0.143258	0.0190166	5.54967e-14	7212	56.7351	1	Tier1	CASP3.SeqId_3593_72.txt	CASP3	Keep	NO	NO
SeqId_3600_2	rs12140418	Q13231	#N/A	T	C	0.0290448	-0.822076	0.0478937	9.33712e-65	7212	294.542	1	Tier1	CHIT1.SeqId_3600_2.txt	CHIT1	Keep	NO	NO
SeqId_3600_2	rs80241012	Q13231	#N/A	A	G	0.132885	0.354368	0.0240804	2.54119e-48	7212	216.502	3	Tier1	CHIT1.SeqId_3600_2.txt	CHIT1	Keep	NO	NO
SeqId_3600_2	rs77706048	Q13231	#N/A	T	C	0.0158741	-0.8288	0.0664286	2.31883e-35	7212	155.621	3	Tier1	CHIT1.SeqId_3600_2.txt	CHIT1	Keep	NO	NO
SeqId_3600_2	rs7555556	Q13231	#N/A	T	C	0.324899	0.109049	0.0176844	7.36316e-10	7212	38.0139	3	Tier1	CHIT1.SeqId_3600_2.txt	CHIT1	Keep	NO	NO
SeqId_3607_71	rs12295349	Q9UBP4	#N/A	C	T	0.290586	0.0728177	0.0182708	6.80091e-05	7212	15.8796	#N/A	Tier1	DKK3.SeqId_3607_71.txt	DKK3	Keep	NO	NO
SeqId_3607_71	rs139167810	Q9UBP4	#N/A	T	G	0.0131013	0.276296	0.0732258	0.000162458	7212	14.2331	#N/A	Tier1	DKK3.SeqId_3607_71.txt	DKK3	Keep	NO	NO
SeqId_3607_71	rs12791723	Q9UBP4	#N/A	G	A	0.131568	0.0893363	0.0245119	0.000269679	7212	13.2795	#N/A	Tier1	DKK3.SeqId_3607_71.txt	DKK3	Keep	NO	NO
SeqId_3617_80	rs3752440	Q04756	#N/A	A	G	0.0914321	-0.611379	0.0279264	6.49556e-103	7212	479.149	#N/A	Tier1	HGFAC.SeqId_3617_80.txt	HGFAC	Keep	NO	NO
SeqId_3617_80	rs4690098	Q04756	#N/A	T	C	0.229585	0.411653	0.0191432	1.81074e-99	7212	462.288	11	Tier3	HGFAC.SeqId_3617_80.txt	HGFAC	Keep	NO	NO
SeqId_3617_80	rs62275879	Q04756	#N/A	T	C	0.0403438	-0.878067	0.0410791	2.44336e-98	7212	456.765	1	Tier1	HGFAC.SeqId_3617_80.txt	HGFAC	Keep	NO	NO
SeqId_3617_80	rs150990486	Q04756	#N/A	T	A	0.014557	-1.0511	0.0682276	1.02874e-52	7212	237.273	#N/A	Tier1	HGFAC.SeqId_3617_80.txt	HGFAC	Keep	NO	NO
SeqId_3617_80	rs73193400	Q04756	#N/A	A	G	0.183142	0.299811	0.0211885	7.44035e-45	7212	200.159	#N/A	Tier1	HGFAC.SeqId_3617_80.txt	HGFAC	Keep	NO	NO
SeqId_3617_80	rs41264743	Q04756	missense	T	G	0.0174685	-0.534459	0.063277	3.59967e-17	7212	71.3209	1	Tier1	HGFAC.SeqId_3617_80.txt	HGFAC	Keep	NO	NO
SeqId_3617_80	rs114303452	Q04756	missense	G	A	0.0120616	0.630669	0.0750369	5.11549e-17	7212	70.6208	#N/A	Tier1	HGFAC.SeqId_3617_80.txt	HGFAC	Keep	NO	NO
SeqId_3617_80	rs16844249	Q04756	#N/A	T	C	0.128379	-0.150305	0.0247729	1.36633e-09	7212	36.8021	#N/A	Tier1	HGFAC.SeqId_3617_80.txt	HGFAC	Keep	NO	NO
SeqId_3622_33	rs148659834	Q99538	missense	A	G	0.0135866	-0.938516	0.0700643	1.96151e-40	7212	179.378	#N/A	Tier1	LGMN.SeqId_3622_33.txt	LGMN	Keep	NO	NO
SeqId_3622_33	rs2236264	Q99538	missense	T	C	0.169278	-0.20781	0.0220258	5.17469e-21	7212	88.9916	#N/A	Tier1	LGMN.SeqId_3622_33.txt	LGMN	Keep	NO	NO
SeqId_3622_33	rs8177528	Q99538	#N/A	T	C	0.359975	0.154489	0.0174691	1.15059e-18	7212	78.1868	#N/A	Tier1	LGMN.SeqId_3622_33.txt	LGMN	Keep	NO	NO
SeqId_3622_33	rs35130455	Q99538	missense	T	A	0.269929	-0.163248	0.0185116	1.43321e-18	7212	77.7477	1	Tier1	LGMN.SeqId_3622_33.txt	LGMN	Keep	NO	NO
SeqId_3622_33	rs28419697	Q99538	#N/A	A	G	0.194649	-0.159999	0.0208216	1.74222e-14	7212	59.0318	#N/A	Tier1	LGMN.SeqId_3622_33.txt	LGMN	Keep	NO	NO
SeqId_3622_33	rs1242112	Q99538	#N/A	A	G	0.440247	0.109088	0.0167331	7.53967e-11	7212	42.4894	#N/A	Tier1	LGMN.SeqId_3622_33.txt	LGMN	Keep	NO	NO
SeqId_3622_33	rs72701845	Q99538	#N/A	A	G	0.0353528	0.149481	0.0450419	0.000908867	7212	11.0108	1	Tier1	LGMN.SeqId_3622_33.txt	LGMN	Keep	NO	NO
SeqId_3651_50	rs34231037	P35968	missense	G	A	0.0307778	-1.15981	0.0464345	3.93104e-132	7212	623.694	2	Tier1	KDR.SeqId_3651_50.txt	KDR	Keep	NO	NO
SeqId_3651_50	rs78498771	P35968	#N/A	A	G	0.0200333	-0.378348	0.0590102	1.53125e-10	7212	41.0968	#N/A	Tier1	KDR.SeqId_3651_50.txt	KDR	Keep	NO	NO
SeqId_3651_50	rs13136409	P35968	#N/A	C	T	0.410717	0.0557955	0.016786	0.000892016	7212	11.0455	#N/A	Tier1	KDR.SeqId_3651_50.txt	KDR	Keep	NO	NO
SeqId_3710_49	rs537579467	P00747	missense	C	T	0.0135173	1.76503	0.0691477	1.15389e-137	7212	651.371	1	Tier2	PLG.SeqId_3710_49.txt	PLG	Keep	NO	NO
SeqId_3710_49	rs4252129	P00747	missense	T	C	0.0160128	-1.24008	0.0652457	1.23475e-78	7212	361.14	2	Tier1	PLG.SeqId_3710_49.txt	PLG	Keep	NO	NO
SeqId_3710_49	rs113832094	P00747	#N/A	C	G	0.0257868	-0.499062	0.0518694	8.76565e-22	7212	92.5478	2	Tier1	PLG.SeqId_3710_49.txt	PLG	Keep	NO	NO
SeqId_3710_49	rs117109638	P00747	#N/A	A	G	0.0140025	-0.625503	0.0706066	1.00352e-18	7212	78.4599	2	Tier1	PLG.SeqId_3710_49.txt	PLG	Keep	NO	NO
SeqId_3710_49	rs35465479	P00747	#N/A	T	C	0.0435325	-0.295872	0.0402857	2.29435e-13	7212	53.9244	#N/A	Tier1	PLG.SeqId_3710_49.txt	PLG	Keep	NO	NO
SeqId_3710_49	rs4252185	P00747	#N/A	C	T	0.0901844	-0.207579	0.0286812	5.04382e-13	7212	52.3663	#N/A	Tier1	PLG.SeqId_3710_49.txt	PLG	Keep	NO	NO
SeqId_3710_49	rs117648937	P00747	#N/A	T	C	0.0139332	0.320882	0.0714228	7.14199e-06	7212	20.1789	#N/A	Tier1	PLG.SeqId_3710_49.txt	PLG	Keep	NO	NO
SeqId_3710_49	rs182688736	P00747	#N/A	T	C	0.0194094	-0.225736	0.060216	0.000179098	7212	14.0494	#N/A	Tier1	PLG.SeqId_3710_49.txt	PLG	Keep	NO	NO
SeqId_3710_49	rs74410386	P00747	#N/A	A	T	0.0122695	0.257221	0.0760271	0.000720059	7212	11.4434	#N/A	Tier1	PLG.SeqId_3710_49.txt	PLG	Keep	NO	NO
SeqId_3773_15	rs35030851	Q02763	missense	T	G	0.0438098	0.901181	0.0393901	6.81369e-112	7212	523.274	1	Tier2	TEK.SeqId_3773_15.txt	TEK	Keep	NO	NO
SeqId_3773_15	rs682632	Q02763	missense	A	C	0.0386802	0.706467	0.0422591	1.39586e-61	7212	279.398	5	Tier2	TEK.SeqId_3773_15.txt	TEK	Keep	NO	NO
SeqId_3773_15	rs113865415	Q02763	#N/A	C	T	0.014765	0.255632	0.0691388	0.000219454	7212	13.6668	1	Tier1	TEK.SeqId_3773_15.txt	TEK	Keep	NO	NO
SeqId_3773_15	rs112107763	Q02763	#N/A	A	G	0.0171219	0.230495	0.0633588	0.00027675	7212	13.2309	#N/A	Tier1	TEK.SeqId_3773_15.txt	TEK	Keep	NO	NO
SeqId_3799_11	rs10504813	P07451	#N/A	T	C	0.232428	-0.323428	0.0194512	5.93535e-61	7212	276.403	1	Tier1	CA3.SeqId_3799_11.txt	CA3	Keep	NO	NO
SeqId_3799_11	rs4150897	P07451	#N/A	G	C	0.315056	-0.218889	0.0177966	2.01378e-34	7212	151.235	#N/A	Tier1	CA3.SeqId_3799_11.txt	CA3	Keep	NO	NO
SeqId_3803_10	rs117720287	P28325	#N/A	T	G	0.0206571	0.88712	0.0571954	2.13741e-53	7212	240.504	1	Tier1	CST5.SeqId_3803_10.txt	CST5	Keep	NO	NO
SeqId_3803_10	rs8119679	P28325	#N/A	G	A	0.144461	0.295483	0.0234141	3.94692e-36	7212	159.217	7	Tier3	CST5.SeqId_3803_10.txt	CST5	Keep	NO	NO
SeqId_3806_55	rs28542715	P54756	#N/A	A	G	0.0743103	0.387418	0.0313703	1.09245e-34	7212	152.476	1	Tier1	EPHA5.SeqId_3806_55.txt	EPHA5	Keep	NO	NO
SeqId_3806_55	rs7676955	P54756	#N/A	T	C	0.310481	0.11854	0.0180027	4.88267e-11	7212	43.3445	#N/A	Tier1	EPHA5.SeqId_3806_55.txt	EPHA5	Keep	NO	NO
SeqId_3806_55	rs17710128	P54756	#N/A	A	T	0.219326	0.10021	0.0202384	7.5324e-07	7212	24.5103	2	Tier1	EPHA5.SeqId_3806_55.txt	EPHA5	Keep	NO	NO
SeqId_3806_55	rs9999608	P54756	#N/A	T	C	0.18231	-0.0706694	0.0215405	0.00104015	7212	10.7605	#N/A	Tier1	EPHA5.SeqId_3806_55.txt	EPHA5	Keep	NO	NO
SeqId_3855_56	rs12123350	Q06830	#N/A	G	C	0.102454	-0.218757	0.0268373	4.21273e-16	7212	66.4241	1	Tier1	PRDX1.SeqId_3855_56.txt	PRDX1	Keep	NO	NO
SeqId_3855_56	rs12035107	Q06830	missense	C	T	0.024539	0.315745	0.0535711	3.94079e-09	7212	34.7289	#N/A	Tier1	PRDX1.SeqId_3855_56.txt	PRDX1	Keep	NO	NO
SeqId_3855_56	rs7532762	Q06830	missense	A	C	0.249965	-0.0635543	0.0194098	0.00106406	7212	10.7183	#N/A	Tier1	PRDX1.SeqId_3855_56.txt	PRDX1	Keep	NO	NO
SeqId_3858_5	rs11891259	P24666	#N/A	C	T	0.164009	-0.234231	0.0223679	1.77274e-25	7212	109.627	1	Tier1	ACP1.SeqId_3858_5.txt	ACP1	Keep	NO	NO
SeqId_3858_5	rs150785831	P24666	#N/A	A	T	0.0271038	-0.499601	0.0509623	1.50605e-22	7212	96.0789	6	Tier3	ACP1.SeqId_3858_5.txt	ACP1	Keep	NO	NO
SeqId_3858_5	rs11679280	P24666	#N/A	C	T	0.0664772	-0.224003	0.0330831	1.38011e-11	7212	45.8326	1	Tier1	ACP1.SeqId_3858_5.txt	ACP1	Keep	NO	NO
SeqId_3858_5	rs189970671	P24666	#N/A	C	T	0.0103286	-0.352337	0.0826604	2.04767e-05	7212	18.1636	#N/A	Tier1	ACP1.SeqId_3858_5.txt	ACP1	Keep	NO	NO
SeqId_3866_7	rs79344818	Q9Y3A5	missense	G	A	0.0356994	-1.19048	0.0427308	2.51937e-162	7212	775.964	#N/A	Tier1	SBDS.SeqId_3866_7.txt	SBDS	Keep	NO	NO
SeqId_3872_2	rs2234222	P13693	#N/A	C	G	0.0489394	0.283164	0.0377797	7.41308e-14	7212	56.1615	#N/A	Tier1	TPT1.SeqId_3872_2.txt	TPT1	Keep	NO	NO
SeqId_3894_15	rs35577564	Q9UJ70	#N/A	C	T	0.0709136	-0.307162	0.0321338	1.59658e-21	7212	91.3462	#N/A	Tier1	NAGK.SeqId_3894_15.txt	NAGK	Keep	NO	NO
SeqId_3894_15	rs72903510	Q9UJ70	#N/A	T	C	0.114515	-0.196229	0.0258883	3.89183e-14	7212	57.4379	1	Tier1	NAGK.SeqId_3894_15.txt	NAGK	Keep	NO	NO
SeqId_4126_22	rs6064367	P17213	#N/A	G	C	0.469707	0.242443	0.0164342	1.50795e-48	7212	217.571	5	Tier2	BPI.SeqId_4126_22.txt	BPI	Keep	NO	NO
SeqId_4126_22	rs1739655	P17213	#N/A	A	G	0.0389574	-0.438289	0.0427045	1.52035e-24	7212	105.306	1	Tier2	BPI.SeqId_4126_22.txt	BPI	Keep	NO	NO
SeqId_4126_22	rs117814429	P17213	#N/A	A	C	0.0198253	-0.525661	0.0593561	1.02992e-18	7212	78.408	#N/A	Tier1	BPI.SeqId_4126_22.txt	BPI	Keep	NO	NO
SeqId_4126_22	rs542101374	P17213	#N/A	G	C	0.0128241	-0.477273	0.0738432	1.09101e-10	7212	41.7631	#N/A	Tier1	BPI.SeqId_4126_22.txt	BPI	Keep	NO	NO
SeqId_4127_75	rs191791682	P13671	missense	C	T	0.0120616	-1.52613	0.0741289	1.46413e-91	7212	423.728	4	Tier1	C6.SeqId_4127_75.txt	C6	Keep	NO	NO
SeqId_4127_75	rs138054038	P13671	missense	C	T	0.0218356	-0.468668	0.0567702	1.78298e-16	7212	68.1349	#N/A	Tier1	C6.SeqId_4127_75.txt	C6	Keep	NO	NO
SeqId_4127_75	rs72753985	P13671	#N/A	C	T	0.0363233	0.267167	0.0438179	1.13493e-09	7212	37.1657	3	Tier1	C6.SeqId_4127_75.txt	C6	Keep	NO	NO
SeqId_4127_75	rs10512781	P13671	#N/A	C	T	0.468113	0.0827554	0.0167076	7.46802e-07	7212	24.527	#N/A	Tier1	C6.SeqId_4127_75.txt	C6	Keep	NO	NO
SeqId_4127_75	rs201535832	P13671	#N/A	T	C	0.0851934	-0.134591	0.0298643	6.6862e-06	7212	20.3052	#N/A	Tier1	C6.SeqId_4127_75.txt	C6	Keep	NO	NO
SeqId_4129_72	rs1048709	P00751	#N/A	A	G	0.190281	-0.240907	0.0209027	1.81964e-30	7212	132.793	7	Tier3	CFB.SeqId_4129_72.txt	CFB	Keep	NO	NO
SeqId_4129_72	rs9267547	P00751	missense	A	G	0.0919867	0.182849	0.0289404	2.80522e-10	7212	39.9076	5	Tier1	CFB.SeqId_4129_72.txt	CFB	Keep	NO	NO
SeqId_4129_72	rs17201466	P00751	#N/A	T	C	0.0370165	-0.179579	0.0438571	4.27451e-05	7212	16.7614	11	Tier3	CFB.SeqId_4129_72.txt	CFB	Keep	NO	NO
SeqId_4151_6	rs4252129	P00747	missense	T	C	0.0160128	-1.59697	0.0641607	2.90968e-131	7212	619.348	2	Tier1	PLG.SeqId_4151_6.txt	PLG	Keep	NO	NO
SeqId_4151_6	rs1800769	P00747	#N/A	T	C	0.164564	-0.33043	0.0221136	9.64459e-50	7212	223.213	2	Tier1	PLG.SeqId_4151_6.txt	PLG	Keep	NO	NO
SeqId_4151_6	rs148471665	P00747	#N/A	A	G	0.0282129	-0.308143	0.0501074	8.18022e-10	7212	37.8077	1	Tier1	PLG.SeqId_4151_6.txt	PLG	Keep	NO	NO
SeqId_4151_6	rs117109638	P00747	#N/A	A	G	0.0140025	-0.422049	0.0708156	2.6439e-09	7212	35.5097	2	Tier1	PLG.SeqId_4151_6.txt	PLG	Keep	NO	NO
SeqId_4151_6	rs373305	P00747	#N/A	T	C	0.208512	-0.0852941	0.0205574	3.37672e-05	7212	17.21	#N/A	Tier1	PLG.SeqId_4151_6.txt	PLG	Keep	NO	NO
SeqId_4151_6	rs12524288	P00747	#N/A	A	C	0.077291	-0.124462	0.0313837	7.38542e-05	7212	15.7233	1	Tier1	PLG.SeqId_4151_6.txt	PLG	Keep	NO	NO
SeqId_4151_6	rs4252185	P00747	#N/A	C	T	0.0901844	-0.110104	0.028756	0.000129813	7212	14.6565	#N/A	Tier1	PLG.SeqId_4151_6.txt	PLG	Keep	NO	NO
SeqId_4151_6	rs182688736	P00747	#N/A	T	C	0.0194094	-0.195702	0.0602306	0.00116258	7212	10.5545	#N/A	Tier1	PLG.SeqId_4151_6.txt	PLG	Keep	NO	NO
SeqId_4152_58	rs4253331	P03952	#N/A	C	T	0.0824899	-0.474129	0.0296275	1.14188e-56	7212	256.025	7	Tier3	KLKB1.SeqId_4152_58.txt	KLKB1	Keep	NO	NO
SeqId_4152_58	rs4862665	P03952	#N/A	A	G	0.115417	0.130097	0.0261506	6.67872e-07	7212	24.7429	1	Tier1	KLKB1.SeqId_4152_58.txt	KLKB1	Keep	NO	NO
SeqId_4153_11	rs10149025	P01011	missense	G	A	0.105157	-0.236166	0.0268286	1.64986e-18	7212	77.4673	3	Tier1	SERPINA3.SeqId_4153_11.txt	SERPINA3	Keep	NO	NO
SeqId_4153_11	rs111397271	P01011	#N/A	A	G	0.0119229	-0.579303	0.0759493	2.70068e-14	7212	58.1626	2	Tier1	SERPINA3.SeqId_4153_11.txt	SERPINA3	Keep	NO	NO
SeqId_4153_11	rs8008044	P01011	#N/A	C	G	0.0348676	-0.328524	0.0454729	5.54031e-13	7212	52.1805	#N/A	Tier1	SERPINA3.SeqId_4153_11.txt	SERPINA3	Keep	NO	NO
SeqId_4153_11	rs72696838	P01011	#N/A	G	A	0.0106059	-0.471677	0.0809681	5.94019e-09	7212	33.9267	#N/A	Tier1	SERPINA3.SeqId_4153_11.txt	SERPINA3	Keep	NO	NO
SeqId_4153_11	rs1884083	P01011	#N/A	C	T	0.0918481	-0.149912	0.0286683	1.75034e-07	7212	27.3369	#N/A	Tier1	SERPINA3.SeqId_4153_11.txt	SERPINA3	Keep	NO	NO
SeqId_4153_11	rs4905225	P01011	#N/A	T	C	0.398239	0.0589911	0.0169845	0.000517242	7212	12.06	3	Tier1	SERPINA3.SeqId_4153_11.txt	SERPINA3	Keep	NO	NO
SeqId_4155_3	rs10739440	P24821	missense	T	C	0.35741	0.0568813	0.01739	0.00107703	7212	10.696	#N/A	Tier1	TNC.SeqId_4155_3.txt	TNC	Keep	NO	NO
SeqId_4158_54	rs112950248	P00749	#N/A	G	A	0.0420075	-0.274044	0.0408567	2.13054e-11	7212	44.9773	1	Tier1	PLAU.SeqId_4158_54.txt	PLAU	Keep	NO	NO
SeqId_4158_54	rs71473745	P00749	#N/A	G	A	0.0426314	-0.219955	0.0407144	6.78571e-08	7212	29.1777	#N/A	Tier1	PLAU.SeqId_4158_54.txt	PLAU	Keep	NO	NO
SeqId_4158_54	rs77468362	P00749	#N/A	T	C	0.0867184	0.102504	0.0295082	0.0005163	7212	12.0636	#N/A	Tier1	PLAU.SeqId_4158_54.txt	PLAU	Keep	NO	NO
SeqId_4159_130	rs79524406	P08603	#N/A	C	T	0.0239845	-0.27434	0.0548244	5.74878e-07	7212	25.0328	7	Tier3	CFH.SeqId_4159_130.txt	CFH	Keep	NO	NO
SeqId_4160_49	rs243837	P08253	#N/A	T	A	0.38902	-0.120334	0.0169781	1.49395e-12	7212	50.2202	#N/A	Tier1	MMP2.SeqId_4160_49.txt	MMP2	Keep	NO	NO
SeqId_4188_1	rs4911983	O43488	#N/A	C	G	0.194441	0.28197	0.0205799	3.35948e-42	7212	187.672	2	Tier1	AKR7A2.SeqId_4188_1.txt	AKR7A2	Keep	NO	NO
SeqId_4188_1	rs114928095	O43488	#N/A	A	G	0.0205878	-0.720527	0.0578113	2.72446e-35	7212	155.294	#N/A	Tier1	AKR7A2.SeqId_4188_1.txt	AKR7A2	Keep	NO	NO
SeqId_4188_1	rs72653922	O43488	#N/A	C	T	0.0365313	-0.532462	0.043803	1.1384e-33	7212	147.723	#N/A	Tier1	AKR7A2.SeqId_4188_1.txt	AKR7A2	Keep	NO	NO
SeqId_4188_1	rs61764953	O43488	missense	G	A	0.0579509	-0.367315	0.0352815	3.33183e-25	7212	108.358	#N/A	Tier1	AKR7A2.SeqId_4188_1.txt	AKR7A2	Keep	NO	NO
SeqId_4188_1	rs41264079	O43488	missense	A	G	0.113337	0.241246	0.0261161	3.26201e-20	7212	85.3067	#N/A	Tier1	AKR7A2.SeqId_4188_1.txt	AKR7A2	Keep	NO	NO
SeqId_4188_1	rs142197616	O43488	#N/A	G	A	0.0189935	-0.525991	0.0605749	4.69895e-18	7212	75.3791	#N/A	Tier1	AKR7A2.SeqId_4188_1.txt	AKR7A2	Keep	NO	NO
SeqId_4188_1	rs116005791	O43488	#N/A	A	G	0.0124775	0.59344	0.0751425	3.26714e-15	7212	62.3537	#N/A	Tier1	AKR7A2.SeqId_4188_1.txt	AKR7A2	Keep	NO	NO
SeqId_4188_1	rs214334	O43488	#N/A	G	A	0.288438	0.143548	0.018378	6.48648e-15	7212	60.9926	#N/A	Tier1	AKR7A2.SeqId_4188_1.txt	AKR7A2	Keep	NO	NO
SeqId_4192_10	rs7520156	P14550	missense	T	A	0.0607237	-1.38301	0.0307004	1e-200	7212	2028.81	1	Tier2	AKR1A1.SeqId_4192_10.txt	AKR1A1	Keep	NO	NO
SeqId_4192_10	rs75598025	P14550	missense	G	A	0.0104672	-0.993757	0.0808329	2.15346e-34	7212	151.1	#N/A	Tier1	AKR1A1.SeqId_4192_10.txt	AKR1A1	Keep	NO	NO
SeqId_4192_10	rs28364741	P14550	#N/A	G	A	0.167961	0.142818	0.0222977	1.59743e-10	7212	41.0134	#N/A	Tier1	AKR1A1.SeqId_4192_10.txt	AKR1A1	Keep	NO	NO
SeqId_4192_10	rs144985935	P14550	missense	A	G	0.0107445	0.357687	0.0800207	7.94419e-06	7212	19.9747	#N/A	Tier1	AKR1A1.SeqId_4192_10.txt	AKR1A1	Keep	NO	NO
SeqId_4220_39	rs12153549	P16591	#N/A	G	A	0.209344	0.0836674	0.0204459	4.32068e-05	7212	16.7409	1	Tier1	FER.SeqId_4220_39.txt	FER	Keep	NO	NO
SeqId_4220_39	rs141543178	P16591	#N/A	T	A	0.0243311	-0.202676	0.0540156	0.000176683	7212	14.0749	#N/A	Tier1	FER.SeqId_4220_39.txt	FER	Keep	NO	NO
SeqId_4232_19	rs35115159	P08069	#N/A	G	A	0.197837	0.249295	0.0206266	2.62173e-33	7212	146.033	#N/A	Tier1	IGF1R.SeqId_4232_19.txt	IGF1R	Keep	NO	NO
SeqId_4232_19	rs3825955	P08069	#N/A	G	A	0.356301	0.0939233	0.0173339	6.20548e-08	7212	29.3517	#N/A	Tier1	IGF1R.SeqId_4232_19.txt	IGF1R	Keep	NO	NO
SeqId_4232_19	rs76022031	P08069	#N/A	G	A	0.0285595	-0.259292	0.0498665	2.0506e-07	7212	27.0296	8	Tier3	IGF1R.SeqId_4232_19.txt	IGF1R	Keep	NO	NO
SeqId_4232_19	rs4965431	P08069	#N/A	G	A	0.419936	-0.0761877	0.0168417	6.17219e-06	7212	20.4587	1	Tier1	IGF1R.SeqId_4232_19.txt	IGF1R	Keep	NO	NO
SeqId_4234_8	rs13029918	Q01638	#N/A	G	A	0.0248856	-1.32016	0.0513594	1.72088e-139	7212	660.53	4	Tier1	IL1RL1.SeqId_4234_8.txt	IL1RL1	Keep	NO	NO
SeqId_4234_8	rs76565432	Q01638	#N/A	G	A	0.074241	0.548366	0.0312775	2.00663e-67	7212	307.296	3	Tier1	IL1RL1.SeqId_4234_8.txt	IL1RL1	Keep	NO	NO
SeqId_4249_64	rs111481382	P22392	#N/A	C	T	0.213781	-0.193335	0.0200145	6.06965e-22	7212	93.2848	#N/A	Tier1	NME2.SeqId_4249_64.txt	NME2	Keep	NO	NO
SeqId_4250_23	rs71328071	Q9UNZ2	#N/A	T	C	0.136698	-0.120687	0.0242865	6.87404e-07	7212	24.6871	1	Tier1	NSFL1C.SeqId_4250_23.txt	NSFL1C	Keep	NO	NO
SeqId_4276_10	rs1050625	P30086	missense	T	C	0.0120616	-1.8945	0.0724803	5.76666e-144	7212	683.013	#N/A	Tier1	PEBP1.SeqId_4276_10.txt	PEBP1	Keep	NO	NO
SeqId_4276_10	rs139982410	P30086	#N/A	T	C	0.0591293	0.545831	0.0342711	3.71324e-56	7212	253.595	#N/A	Tier1	PEBP1.SeqId_4276_10.txt	PEBP1	Keep	NO	NO
SeqId_4276_10	rs118008017	P30086	#N/A	C	T	0.0122002	-0.465514	0.0761007	1.00288e-09	7212	37.4083	#N/A	Tier1	PEBP1.SeqId_4276_10.txt	PEBP1	Keep	NO	NO
SeqId_4276_10	rs1050547	P30086	#N/A	T	C	0.0151809	0.331412	0.0675466	9.47881e-07	7212	24.0663	#N/A	Tier1	PEBP1.SeqId_4276_10.txt	PEBP1	Keep	NO	NO
SeqId_4292_5	rs71363738	P54920	missense	T	G	0.0347983	0.57345	0.0453702	3.09736e-36	7212	159.709	#N/A	Tier1	NAPA.SeqId_4292_5.txt	NAPA	Keep	NO	NO
SeqId_4292_5	rs12977634	P54920	#N/A	C	T	0.310273	0.196846	0.0178343	4.22731e-28	7212	121.793	#N/A	Tier1	NAPA.SeqId_4292_5.txt	NAPA	Keep	NO	NO
SeqId_4294_16	rs12941069	Q9NYA1	#N/A	T	C	0.344586	-0.156717	0.0172658	1.42126e-19	7212	82.3642	1	Tier1	SPHK1.SeqId_4294_16.txt	SPHK1	Keep	NO	NO
SeqId_4294_16	rs145998624	Q9NYA1	#N/A	C	G	0.0115763	-0.479043	0.0775965	7.04123e-10	7212	38.1017	#N/A	Tier1	SPHK1.SeqId_4294_16.txt	SPHK1	Keep	NO	NO
SeqId_4297_62	rs2697854	Q9HCB6	#N/A	C	T	0.398309	0.417818	0.0163918	2.68253e-137	7212	649.532	1	Tier2	SPON1.SeqId_4297_62.txt	SPON1	Keep	NO	NO
SeqId_4297_62	rs4757242	Q9HCB6	#N/A	A	T	0.199293	0.197228	0.0206849	2.00654e-21	7212	90.8887	1	Tier1	SPON1.SeqId_4297_62.txt	SPON1	Keep	NO	NO
SeqId_4297_62	rs10832237	Q9HCB6	#N/A	T	C	0.190212	-0.145814	0.0212164	6.82581e-12	7212	47.2209	1	Tier1	SPON1.SeqId_4297_62.txt	SPON1	Keep	NO	NO
SeqId_4297_62	rs10832239	Q9HCB6	#N/A	T	A	0.168654	-0.136662	0.0220751	6.31618e-10	7212	38.3151	#N/A	Tier1	SPON1.SeqId_4297_62.txt	SPON1	Keep	NO	NO
SeqId_4309_59	rs112218165	P60174	#N/A	T	C	0.0335505	-0.16337	0.0461984	0.00040838	7212	12.5017	#N/A	Tier1	TPI1.SeqId_4309_59.txt	TPI1	Keep	NO	NO
SeqId_4324_33	rs150615439	P09228	#N/A	T	C	0.0114377	-0.369638	0.0781336	2.27836e-06	7212	22.3747	#N/A	Tier1	CST2.SeqId_4324_33.txt	CST2	Keep	NO	NO
SeqId_4324_33	rs142210259	P09228	#N/A	A	G	0.0747955	-0.144468	0.0315765	4.83781e-06	7212	20.9264	#N/A	Tier1	CST2.SeqId_4324_33.txt	CST2	Keep	NO	NO
SeqId_4324_33	rs140696817	P09228	#N/A	A	C	0.0144877	-0.234662	0.0701261	0.000823214	7212	11.1945	1	Tier1	CST2.SeqId_4324_33.txt	CST2	Keep	NO	NO
SeqId_4328_2	rs116765948	Q9BWV1	#N/A	A	T	0.0390268	-0.397191	0.0428872	2.61629e-20	7212	85.7478	#N/A	Tier1	BOC.SeqId_4328_2.txt	BOC	Keep	NO	NO
SeqId_4328_2	rs141220795	Q9BWV1	#N/A	T	G	0.0193401	-0.333294	0.0602483	3.277e-08	7212	30.5946	#N/A	Tier1	BOC.SeqId_4328_2.txt	BOC	Keep	NO	NO
SeqId_4328_2	rs11713978	Q9BWV1	#N/A	A	G	0.151809	-0.0853677	0.0230789	0.000218104	7212	13.6784	#N/A	Tier1	BOC.SeqId_4328_2.txt	BOC	Keep	NO	NO
SeqId_4332_6	rs76016091	Q9P126	#N/A	A	G	0.0386802	-0.500674	0.0423456	5.81368e-32	7212	139.757	1	Tier1	CLEC1B.SeqId_4332_6.txt	CLEC1B	Keep	NO	NO
SeqId_4332_6	rs724666	Q9P126	#N/A	C	T	0.281436	-0.0585463	0.0184424	0.00150699	7212	10.075	1	Tier1	CLEC1B.SeqId_4332_6.txt	CLEC1B	Keep	NO	NO
SeqId_4337_49	rs12081264	P02741	#N/A	C	T	0.0624567	0.375369	0.0343267	1.28817e-27	7212	119.545	1	Tier1	CRP.SeqId_4337_49.txt	CRP	Keep	NO	NO
SeqId_4337_49	rs149999877	P02741	#N/A	T	G	0.0123388	-0.362939	0.0748976	1.2874e-06	7212	23.4753	#N/A	Tier1	CRP.SeqId_4337_49.txt	CRP	Keep	NO	NO
SeqId_4342_10	rs3093032	P05362	#N/A	T	C	0.130459	0.500025	0.023999	1.14204e-93	7212	433.987	1	Tier1	ICAM1.SeqId_4342_10.txt	ICAM1	Keep	NO	NO
SeqId_4342_10	rs1801714	P05362	missense	T	C	0.0281436	-0.616158	0.0500281	1.64346e-34	7212	151.648	1	Tier1	ICAM1.SeqId_4342_10.txt	ICAM1	Keep	NO	NO
SeqId_4342_10	rs148215750	P05362	#N/A	T	G	0.0539997	0.253912	0.0369113	6.53375e-12	7212	47.3072	3	Tier1	ICAM1.SeqId_4342_10.txt	ICAM1	Keep	NO	NO
SeqId_4374_45	rs11671526	Q99988	#N/A	G	A	0.346181	-0.0861418	0.0173734	7.2755e-07	7212	24.5775	#N/A	Tier1	GDF15.SeqId_4374_45.txt	GDF15	Keep	NO	NO
SeqId_4407_10	rs34071734	P26927	missense	A	G	0.0632885	-1.04164	0.0321222	1e-200	7212	1051.25	12	Tier3	MST1.SeqId_4407_10.txt	MST1	Keep	NO	NO
SeqId_4407_10	rs74433784	P26927	missense	G	T	0.0657147	0.613249	0.0330102	2.73416e-75	7212	345.03	2	Tier1	MST1.SeqId_4407_10.txt	MST1	Keep	NO	NO
SeqId_4407_10	rs11716895	P26927	stop_gained	A	C	0.0121309	-0.970727	0.0747605	4.00013e-38	7212	168.55	5	Tier1	MST1.SeqId_4407_10.txt	MST1	Keep	NO	NO
SeqId_4407_10	rs62262721	P26927	#N/A	C	T	0.0332733	0.375162	0.0460999	4.69475e-16	7212	66.209	#N/A	Tier1	MST1.SeqId_4407_10.txt	MST1	Keep	NO	NO
SeqId_4407_10	rs201393564	P26927	#N/A	T	C	0.0364619	0.233295	0.0441145	1.27006e-07	7212	27.9594	2	Tier1	MST1.SeqId_4407_10.txt	MST1	Keep	NO	NO
SeqId_4413_3	rs6104034	P03973	#N/A	G	C	0.47858	-0.23085	0.0164591	4.10872e-44	7212	196.665	1	Tier1	SLPI.SeqId_4413_3.txt	SLPI	Keep	NO	NO
SeqId_4413_3	rs77541618	P03973	#N/A	G	A	0.166228	-0.26872	0.0219699	4.59575e-34	7212	149.563	1	Tier1	SLPI.SeqId_4413_3.txt	SLPI	Keep	NO	NO
SeqId_4413_3	rs73617495	P03973	#N/A	A	C	0.106682	0.205671	0.026837	2.04298e-14	7212	58.7162	#N/A	Tier1	SLPI.SeqId_4413_3.txt	SLPI	Keep	NO	NO
SeqId_4413_3	rs117959006	P03973	missense	A	G	0.0265493	0.24899	0.0518467	1.59917e-06	7212	23.0569	#N/A	Tier1	SLPI.SeqId_4413_3.txt	SLPI	Keep	NO	NO
SeqId_4413_3	rs78722832	P03973	#N/A	T	C	0.0135866	-0.252474	0.0723423	0.000485926	7212	12.1767	#N/A	Tier1	SLPI.SeqId_4413_3.txt	SLPI	Keep	NO	NO
SeqId_4430_44	rs147831154	Q9BWP8	#N/A	C	T	0.011715	-0.985128	0.0769538	4.06653e-37	7212	163.834	5	Tier1	COLEC11.SeqId_4430_44.txt	COLEC11	Keep	NO	NO
SeqId_4430_44	rs9808287	Q9BWP8	#N/A	A	G	0.11916	-0.248153	0.0253811	1.94624e-22	7212	95.5648	3	Tier1	COLEC11.SeqId_4430_44.txt	COLEC11	Keep	NO	NO
SeqId_4430_44	rs72769303	Q9BWP8	#N/A	A	G	0.0151809	0.538394	0.0683149	3.72371e-15	7212	62.0939	1	Tier1	COLEC11.SeqId_4430_44.txt	COLEC11	Keep	NO	NO
SeqId_4435_66	rs138330215	Q6UWV6	#N/A	A	G	0.0158048	0.84984	0.0659274	1.32123e-37	7212	166.12	1	Tier1	ENPP7.SeqId_4435_66.txt	ENPP7	Keep	NO	NO
SeqId_4435_66	rs77246697	Q6UWV6	#N/A	A	T	0.0209344	0.548205	0.0574227	1.79026e-21	7212	91.1168	1	Tier1	ENPP7.SeqId_4435_66.txt	ENPP7	Keep	NO	NO
SeqId_4435_66	rs58457081	Q6UWV6	#N/A	T	G	0.0227367	0.423953	0.0555711	2.66941e-14	7212	58.1858	1	Tier1	ENPP7.SeqId_4435_66.txt	ENPP7	Keep	NO	NO
SeqId_4435_66	rs141415334	Q6UWV6	#N/A	C	T	0.0117843	0.478803	0.0773944	6.48674e-10	7212	38.2626	1	Tier1	ENPP7.SeqId_4435_66.txt	ENPP7	Keep	NO	NO
SeqId_4437_56	rs12893501	O75356	#N/A	T	C	0.358173	-0.103466	0.017394	2.83523e-09	7212	35.3733	#N/A	Tier1	ENTPD5.SeqId_4437_56.txt	ENTPD5	Keep	NO	NO
SeqId_4437_56	rs72728157	O75356	#N/A	A	C	0.0143491	-0.232134	0.069764	0.000880916	7212	11.0686	1	Tier1	ENTPD5.SeqId_4437_56.txt	ENTPD5	Keep	NO	NO
SeqId_4440_15	rs145803975	Q96P31	#N/A	T	A	0.0194094	0.474599	0.060015	3.0058e-15	7212	62.5192	#N/A	Tier1	FCRL3.SeqId_4440_15.txt	FCRL3	Keep	NO	NO
SeqId_4440_15	rs75638380	Q96P31	#N/A	T	C	0.0371551	0.32571	0.0434164	7.0376e-14	7212	56.2645	2	Tier1	FCRL3.SeqId_4440_15.txt	FCRL3	Keep	NO	NO
SeqId_4459_68	rs75858236	Q16549	#N/A	G	A	0.139054	-0.199023	0.0240768	1.6323e-16	7212	68.3107	1	Tier1	PCSK7.SeqId_4459_68.txt	PCSK7	Keep	NO	NO
SeqId_4467_49	rs143408798	Q14515	#N/A	C	G	0.0797865	0.16537	0.0305116	6.15575e-08	7212	29.3672	2	Tier1	SPARCL1.SeqId_4467_49.txt	SPARCL1	Keep	NO	NO
SeqId_4479_14	rs72928030	P05155	#N/A	C	G	0.0482462	0.534464	0.0385591	3.89365e-43	7212	192.071	2	Tier2	SERPING1.SeqId_4479_14.txt	SERPING1	Keep	NO	NO
SeqId_4479_14	rs146457656	P05155	#N/A	G	A	0.0207958	-0.759071	0.0574669	2.2307e-39	7212	174.425	1	Tier1	SERPING1.SeqId_4479_14.txt	SERPING1	Keep	NO	NO
SeqId_4479_14	rs28362944	P05155	#N/A	C	T	0.0459587	-0.175157	0.0399041	1.15262e-05	7212	19.2619	#N/A	Tier1	SERPING1.SeqId_4479_14.txt	SERPING1	Keep	NO	NO
SeqId_4487_1	rs11632201	P21781	#N/A	C	T	0.479204	-0.188888	0.0165384	5.92285e-30	7212	130.407	1	Tier1	FGF7.SeqId_4487_1.txt	FGF7	Keep	NO	NO
SeqId_4487_1	rs6493398	P21781	#N/A	G	T	0.172258	0.182128	0.0219831	1.39672e-16	7212	68.6207	1	Tier1	FGF7.SeqId_4487_1.txt	FGF7	Keep	NO	NO
SeqId_4487_1	rs17478047	P21781	#N/A	T	C	0.0493553	-0.290559	0.0384234	4.45934e-14	7212	57.1685	2	Tier1	FGF7.SeqId_4487_1.txt	FGF7	Keep	NO	NO
SeqId_4487_1	rs150380361	P21781	#N/A	C	A	0.0167059	0.449034	0.0647343	4.36585e-12	7212	48.1027	1	Tier1	FGF7.SeqId_4487_1.txt	FGF7	Keep	NO	NO
SeqId_4487_1	rs937171	P21781	#N/A	C	G	0.320324	0.108361	0.0177661	1.12038e-09	7212	37.1913	#N/A	Tier1	FGF7.SeqId_4487_1.txt	FGF7	Keep	NO	NO
SeqId_4487_1	rs12904211	P21781	#N/A	G	T	0.348745	0.106218	0.0174176	1.12736e-09	7212	37.1791	#N/A	Tier1	FGF7.SeqId_4487_1.txt	FGF7	Keep	NO	NO
SeqId_4487_1	rs34845057	P21781	#N/A	C	T	0.275821	-0.0920423	0.0186372	8.04422e-07	7212	24.3833	2	Tier1	FGF7.SeqId_4487_1.txt	FGF7	Keep	NO	NO
SeqId_4487_1	rs76677119	P21781	#N/A	C	T	0.0586441	-0.145831	0.0354667	3.96978e-05	7212	16.902	1	Tier1	FGF7.SeqId_4487_1.txt	FGF7	Keep	NO	NO
SeqId_4496_60	rs12786502	P39900	#N/A	T	G	0.133301	0.292681	0.0242039	2.43451e-33	7212	146.183	3	Tier1	MMP12.SeqId_4496_60.txt	MMP12	Keep	NO	NO
SeqId_4498_62	rs7951615	P13591	#N/A	G	A	0.484057	-0.231855	0.0164315	1.28128e-44	7212	199.048	1	Tier1	NCAM1.SeqId_4498_62.txt	NCAM1	Keep	NO	NO
SeqId_4498_62	rs17115160	P13591	missense	A	G	0.0137252	0.654262	0.0705306	2.27743e-20	7212	86.0256	1	Tier1	NCAM1.SeqId_4498_62.txt	NCAM1	Keep	NO	NO
SeqId_4498_62	rs685065	P13591	#N/A	C	T	0.434077	-0.133417	0.0166551	1.32157e-15	7212	64.1516	1	Tier1	NCAM1.SeqId_4498_62.txt	NCAM1	Keep	NO	NO
SeqId_4500_50	rs116924815	Q9Y240	#N/A	T	C	0.028005	1.31128	0.0482562	6.87669e-155	7212	738.183	1	Tier1	CLEC11A.SeqId_4500_50.txt	CLEC11A	Keep	NO	NO
SeqId_4500_50	rs788886	Q9Y240	#N/A	C	T	0.463885	0.0762156	0.0167622	5.5335e-06	7212	20.6683	#N/A	Tier1	CLEC11A.SeqId_4500_50.txt	CLEC11A	Keep	NO	NO
SeqId_4534_10	rs4786367	Q9GZN4	#N/A	A	G	0.0189935	0.45918	0.061342	7.9689e-14	7212	56.0183	1	Tier1	PRSS22.SeqId_4534_10.txt	PRSS22	Keep	NO	NO
SeqId_4534_10	rs12596281	Q9GZN4	#N/A	T	C	0.0784694	0.127482	0.0311106	4.21844e-05	7212	16.7865	#N/A	Tier1	PRSS22.SeqId_4534_10.txt	PRSS22	Keep	NO	NO
SeqId_4534_10	rs181926082	Q9GZN4	#N/A	G	A	0.0131013	0.275119	0.073624	0.000187811	7212	13.9599	#N/A	Tier1	PRSS22.SeqId_4534_10.txt	PRSS22	Keep	NO	NO
SeqId_4534_10	rs9939464	Q9GZN4	#N/A	C	T	0.345765	-0.0599082	0.0177358	0.000734503	7212	11.4065	#N/A	Tier1	PRSS22.SeqId_4534_10.txt	PRSS22	Keep	NO	NO
SeqId_4535_50	rs10000290	Q10588	#N/A	G	A	0.147373	-0.682188	0.0221857	3.27929e-195	7212	945.239	2	Tier1	BST1.SeqId_4535_50.txt	BST1	Keep	NO	NO
SeqId_4535_50	rs764006155	Q10588	#N/A	C	G	0.0285595	-1.05954	0.0488997	6.50529e-101	7212	469.355	#N/A	Tier1	BST1.SeqId_4535_50.txt	BST1	Keep	NO	NO
SeqId_4535_50	rs9291638	Q10588	#N/A	A	G	0.321018	0.254624	0.0175087	3.01588e-47	7212	211.432	2	Tier1	BST1.SeqId_4535_50.txt	BST1	Keep	NO	NO
SeqId_4535_50	rs562301411	Q10588	#N/A	A	G	0.0106059	0.57724	0.0803418	7.40475e-13	7212	51.6071	1	Tier1	BST1.SeqId_4535_50.txt	BST1	Keep	NO	NO
SeqId_4541_49	rs3824922	Q4KMG0	#N/A	A	C	0.0454735	-0.273525	0.0400117	8.80154e-12	7212	46.7197	2	Tier1	CDON.SeqId_4541_49.txt	CDON	Keep	NO	NO
SeqId_4541_49	rs556645	Q4KMG0	#N/A	T	C	0.166921	0.132391	0.0221236	2.27894e-09	7212	35.8002	#N/A	Tier1	CDON.SeqId_4541_49.txt	CDON	Keep	NO	NO
SeqId_4541_49	rs61029109	Q4KMG0	#N/A	C	G	0.323513	-0.0916139	0.0177657	2.57921e-07	7212	26.5851	#N/A	Tier1	CDON.SeqId_4541_49.txt	CDON	Keep	NO	NO
SeqId_4546_27	rs67023356	Q9UHX3	#N/A	G	A	0.232081	0.496265	0.0188116	1.70797e-146	7212	695.753	#N/A	Tier1	ADGRE2.SeqId_4546_27.txt	ADGRE2	Keep	NO	NO
SeqId_4546_27	rs9305048	Q9UHX3	#N/A	G	A	0.440871	0.277053	0.0166107	2.59195e-61	7212	278.118	#N/A	Tier1	ADGRE2.SeqId_4546_27.txt	ADGRE2	Keep	NO	NO
SeqId_4546_27	rs114973975	Q9UHX3	#N/A	G	T	0.0790933	0.332464	0.03045	1.54563e-27	7212	119.177	#N/A	Tier1	ADGRE2.SeqId_4546_27.txt	ADGRE2	Keep	NO	NO
SeqId_4546_27	rs557240144	Q9UHX3	#N/A	A	G	0.0113684	-0.730105	0.0785033	1.82205e-20	7212	86.4718	#N/A	Tier1	ADGRE2.SeqId_4546_27.txt	ADGRE2	Keep	NO	NO
SeqId_4546_27	rs2420543	Q9UHX3	#N/A	T	C	0.062734	-0.261741	0.0339238	1.36663e-14	7212	59.5133	2	Tier1	ADGRE2.SeqId_4546_27.txt	ADGRE2	Keep	NO	NO
SeqId_4546_27	rs12609652	Q9UHX3	#N/A	C	T	0.0924719	-0.0925129	0.0287057	0.00127508	7212	10.3836	#N/A	Tier1	ADGRE2.SeqId_4546_27.txt	ADGRE2	Keep	NO	NO
SeqId_4549_78	rs3760775	Q11128	#N/A	T	G	0.065576	-0.828345	0.0323015	7.09839e-139	7212	657.441	4	Tier1	FUT5.SeqId_4549_78.txt	FUT5	Keep	NO	NO
SeqId_4549_78	rs11666151	Q11128	#N/A	G	A	0.412866	-0.338471	0.0162658	1.92771e-93	7212	432.884	1	Tier1	FUT5.SeqId_4549_78.txt	FUT5	Keep	NO	NO
SeqId_4549_78	rs73920065	Q11128	#N/A	C	T	0.0598919	-0.636504	0.0342201	1.82455e-75	7212	345.875	1	Tier1	FUT5.SeqId_4549_78.txt	FUT5	Keep	NO	NO
SeqId_4549_78	rs113243450	Q11128	#N/A	A	G	0.0120616	0.709782	0.0762676	1.72061e-20	7212	86.5863	2	Tier1	FUT5.SeqId_4549_78.txt	FUT5	Keep	NO	NO
SeqId_4549_78	rs1379868	Q11128	#N/A	G	A	0.197907	-0.168657	0.0209321	9.05483e-16	7212	64.9027	3	Tier2	FUT5.SeqId_4549_78.txt	FUT5	Keep	NO	NO
SeqId_4549_78	rs778984	Q11128	#N/A	T	C	0.220643	-0.0987738	0.0198569	6.70037e-07	7212	24.7366	#N/A	Tier1	FUT5.SeqId_4549_78.txt	FUT5	Keep	NO	NO
SeqId_4549_78	rs730291	Q11128	#N/A	T	C	0.244836	-0.0884458	0.0193917	5.17513e-06	7212	20.7971	#N/A	Tier1	FUT5.SeqId_4549_78.txt	FUT5	Keep	NO	NO
SeqId_4559_64	rs184914117	Q16719	#N/A	A	C	0.0124775	-0.58862	0.0738846	1.87986e-15	7212	63.4515	#N/A	Tier1	KYNU.SeqId_4559_64.txt	KYNU	Keep	NO	NO
SeqId_4564_2	rs115651556	O60486	missense	A	G	0.0128934	-1.79956	0.0707596	1.02886e-136	7212	646.609	1	Tier1	PLXNC1.SeqId_4564_2.txt	PLXNC1	Keep	NO	NO
SeqId_4564_2	rs78277263	O60486	#N/A	T	C	0.0816581	0.283581	0.0301032	5.93336e-21	7212	88.7173	#N/A	Tier1	PLXNC1.SeqId_4564_2.txt	PLXNC1	Keep	NO	NO
SeqId_4564_2	rs34565975	O60486	missense	C	G	0.011715	0.46577	0.0776297	2.07004e-09	7212	35.9888	3	Tier1	PLXNC1.SeqId_4564_2.txt	PLXNC1	Keep	NO	NO
SeqId_4564_2	rs74645880	O60486	#N/A	A	G	0.0166366	-0.332845	0.0655196	3.8675e-07	7212	25.8001	#N/A	Tier1	PLXNC1.SeqId_4564_2.txt	PLXNC1	Keep	NO	NO
SeqId_4568_17	rs2124259	O94991	#N/A	G	T	0.48475	-0.140145	0.0166577	4.76204e-17	7212	70.7628	1	Tier1	SLITRK5.SeqId_4568_17.txt	SLITRK5	Keep	NO	NO
SeqId_4568_17	rs149713938	O94991	#N/A	T	C	0.0171219	-0.339024	0.0643391	1.40884e-07	7212	27.7581	#N/A	Tier1	SLITRK5.SeqId_4568_17.txt	SLITRK5	Keep	NO	NO
SeqId_4568_17	rs61959133	O94991	#N/A	A	G	0.120546	-0.133769	0.0256485	1.88448e-07	7212	27.1936	#N/A	Tier1	SLITRK5.SeqId_4568_17.txt	SLITRK5	Keep	NO	NO
SeqId_4568_17	rs80341419	O94991	#N/A	A	G	0.0544156	-0.117736	0.0367372	0.00135743	7212	10.268	2	Tier1	SLITRK5.SeqId_4568_17.txt	SLITRK5	Keep	NO	NO
SeqId_4763_31	rs2091583	P43652	#N/A	C	T	0.0262027	0.443833	0.0518408	1.34768e-17	7212	73.2783	1	Tier1	AFM.SeqId_4763_31.txt	AFM	Keep	NO	NO
SeqId_4763_31	rs10518116	P43652	#N/A	G	C	0.176418	-0.123955	0.0217523	1.25643e-08	7212	32.4636	#N/A	Tier1	AFM.SeqId_4763_31.txt	AFM	Keep	NO	NO
SeqId_4775_34	rs306784	P06396	#N/A	T	G	0.373978	-0.148487	0.0171802	6.67471e-18	7212	74.6793	#N/A	Tier1	GSN.SeqId_4775_34.txt	GSN	Keep	NO	NO
SeqId_4775_34	rs113334376	P06396	#N/A	A	T	0.0119922	-0.396742	0.0767982	2.45525e-07	7212	26.6805	#N/A	Tier1	GSN.SeqId_4775_34.txt	GSN	Keep	NO	NO
SeqId_4775_34	rs141954652	P06396	#N/A	T	C	0.0203106	-0.22262	0.0585396	0.000144193	7212	14.458	#N/A	Tier1	GSN.SeqId_4775_34.txt	GSN	Keep	NO	NO
SeqId_4811_33	rs77347777	Q14624	#N/A	T	C	0.118328	-0.230121	0.0255425	2.61539e-19	7212	81.1457	4	Tier1	ITIH4.SeqId_4811_33.txt	ITIH4	Keep	NO	NO
SeqId_4811_33	rs2952830	Q14624	#N/A	A	G	0.280674	-0.09516	0.0184675	2.63373e-07	7212	26.5444	6	Tier3	ITIH4.SeqId_4811_33.txt	ITIH4	Keep	NO	NO
SeqId_4811_33	rs73091104	Q14624	#N/A	G	C	0.0144877	0.263042	0.0690961	0.000141886	7212	14.4885	#N/A	Tier1	ITIH4.SeqId_4811_33.txt	ITIH4	Keep	NO	NO
SeqId_4831_4	rs3917412	P14151	#N/A	T	C	0.286427	0.0873012	0.0182276	1.70528e-06	7212	22.933	#N/A	Tier1	SELL.SeqId_4831_4.txt	SELL	Keep	NO	NO
SeqId_4831_4	rs140323067	P14151	#N/A	G	A	0.0242617	0.180126	0.0542578	0.000905249	7212	11.0181	1	Tier1	SELL.SeqId_4831_4.txt	SELL	Keep	NO	NO
SeqId_4834_61	rs34192549	P29317	missense	T	C	0.0191321	0.916358	0.0590454	1.86036e-53	7212	240.79	1	Tier2	EPHA2.SeqId_4834_61.txt	EPHA2	Keep	NO	NO
SeqId_4834_61	rs221035	P29317	#N/A	G	A	0.256412	0.136707	0.0190597	8.09262e-13	7212	51.4315	#N/A	Tier1	EPHA2.SeqId_4834_61.txt	EPHA2	Keep	NO	NO
SeqId_4834_61	rs544756207	P29317	#N/A	A	G	0.0176071	-0.287355	0.0630078	5.18421e-06	7212	20.7935	#N/A	Tier1	EPHA2.SeqId_4834_61.txt	EPHA2	Keep	NO	NO
SeqId_4834_61	rs190306313	P29317	#N/A	A	C	0.0102593	0.328434	0.0823801	6.76266e-05	7212	15.8903	#N/A	Tier1	EPHA2.SeqId_4834_61.txt	EPHA2	Keep	NO	NO
SeqId_4866_59	rs11140774	Q16620	#N/A	A	G	0.222584	-0.148016	0.0201333	2.17087e-13	7212	54.034	#N/A	Tier1	NTRK2.SeqId_4866_59.txt	NTRK2	Keep	NO	NO
SeqId_4866_59	rs9969765	Q16620	#N/A	C	G	0.340774	-0.10386	0.0173306	2.16081e-09	7212	35.9045	#N/A	Tier1	NTRK2.SeqId_4866_59.txt	NTRK2	Keep	NO	NO
SeqId_4866_59	rs4877942	Q16620	#N/A	T	C	0.13947	-0.11145	0.0238854	3.1258e-06	7212	21.7658	#N/A	Tier1	NTRK2.SeqId_4866_59.txt	NTRK2	Keep	NO	NO
SeqId_4874_3	rs17242776	P03950	#N/A	G	C	0.0483155	0.805478	0.0376927	2.72599e-98	7212	456.533	2	Tier1	ANG.SeqId_4874_3.txt	ANG	Keep	NO	NO
SeqId_4874_3	rs56094440	P03950	#N/A	T	C	0.0537918	0.54087	0.0363356	2.20701e-49	7212	221.514	#N/A	Tier1	ANG.SeqId_4874_3.txt	ANG	Keep	NO	NO
SeqId_4874_3	rs117730041	P03950	#N/A	C	T	0.029738	0.172819	0.0488887	0.000410422	7212	12.4924	#N/A	Tier1	ANG.SeqId_4874_3.txt	ANG	Keep	NO	NO
SeqId_4886_3	rs34202026	P80098	missense	T	A	0.0194787	1.32946	0.057877	9.50205e-113	7212	527.495	2	Tier1	CCL7.SeqId_4886_3.txt	CCL7	Keep	NO	NO
SeqId_4886_3	rs9899795	P80098	#N/A	T	C	0.436781	-0.172437	0.0167996	1.50435e-24	7212	105.328	#N/A	Tier1	CCL7.SeqId_4886_3.txt	CCL7	Keep	NO	NO
SeqId_4906_35	rs9332701	P12259	missense	G	A	0.0490781	-0.851129	0.0369918	4.18464e-113	7212	529.248	10	Tier3	F5.SeqId_4906_35.txt	F5	Keep	NO	NO
SeqId_4906_35	rs6427197	P12259	#N/A	C	A	0.068834	0.268559	0.032697	2.52344e-16	7212	67.444	2	Tier1	F5.SeqId_4906_35.txt	F5	Keep	NO	NO
SeqId_4908_6	rs10987756	P17813	#N/A	G	C	0.105851	-0.344564	0.0267274	1.30045e-37	7212	166.152	#N/A	Tier1	ENG.SeqId_4908_6.txt	ENG	Keep	NO	NO
SeqId_4908_6	rs35357299	P17813	#N/A	A	G	0.0601691	0.248412	0.0348436	1.10627e-12	7212	50.8134	#N/A	Tier1	ENG.SeqId_4908_6.txt	ENG	Keep	NO	NO
SeqId_4911_49	rs1138272	P09211	missense	T	C	0.0838763	-0.505446	0.0293706	4.4584e-65	7212	296.076	2	Tier1	GSTP1.SeqId_4911_49.txt	GSTP1	Keep	NO	NO
SeqId_4913_78	rs1635272	O15467	#N/A	A	G	0.157632	0.316579	0.022396	9.05401e-45	7212	199.757	9	Tier3	CCL16.SeqId_4913_78.txt	CCL16	Keep	NO	NO
SeqId_4924_32	rs144897250	P03956	#N/A	A	C	0.0158048	-0.901166	0.0655343	1.71948e-42	7212	189.039	#N/A	Tier1	MMP1.SeqId_4924_32.txt	MMP1	Keep	NO	NO
SeqId_4924_32	rs146135014	P03956	#N/A	A	G	0.0213503	-0.679019	0.057278	4.03372e-32	7212	140.497	#N/A	Tier1	MMP1.SeqId_4924_32.txt	MMP1	Keep	NO	NO
SeqId_4924_32	rs3213460	P03956	missense	A	G	0.149175	-0.191797	0.02296	7.87314e-17	7212	69.7621	1	Tier1	MMP1.SeqId_4924_32.txt	MMP1	Keep	NO	NO
SeqId_4924_32	rs111559668	P03956	#N/A	A	G	0.039304	-0.302862	0.0426996	1.43876e-12	7212	50.2946	2	Tier1	MMP1.SeqId_4924_32.txt	MMP1	Keep	NO	NO
SeqId_4924_32	rs17860942	P03956	#N/A	C	T	0.0421461	0.274248	0.0415049	4.18452e-11	7212	43.6483	5	Tier1	MMP1.SeqId_4924_32.txt	MMP1	Keep	NO	NO
SeqId_4929_55	rs11078694	P04278	#N/A	T	C	0.214682	-0.308261	0.020077	2.23386e-52	7212	235.678	2	Tier1	SHBG.SeqId_4929_55.txt	SHBG	Keep	NO	NO
SeqId_4929_55	rs1042522	P04278	missense	G	C	0.255095	-0.257867	0.0186536	6.4229e-43	7212	191.049	#N/A	Tier1	SHBG.SeqId_4929_55.txt	SHBG	Keep	NO	NO
SeqId_4929_55	rs4796432	P04278	#N/A	A	G	0.0334812	-0.572434	0.0455885	8.65118e-36	7212	157.623	1	Tier1	SHBG.SeqId_4929_55.txt	SHBG	Keep	NO	NO
SeqId_4929_55	rs12942088	P04278	#N/A	C	T	0.417441	-0.114191	0.0168498	1.3241e-11	7212	45.9149	1	Tier1	SHBG.SeqId_4929_55.txt	SHBG	Keep	NO	NO
SeqId_4960_72	rs10781140	P04083	#N/A	G	A	0.368432	-0.0688374	0.0172479	6.64316e-05	7212	15.9241	4	Tier1	ANXA1.SeqId_4960_72.txt	ANXA1	Keep	NO	NO
SeqId_4962_52	rs61738953	Q49AH0	missense,stop_gained	G	C	0.0352835	-1.11816	0.0431514	1.24871e-141	7212	671.271	2	Tier2	CDNF.SeqId_4962_52.txt	CDNF	Keep	NO	NO
SeqId_4962_52	rs117450944	Q49AH0	#N/A	G	C	0.0429086	-0.18721	0.0411054	5.3402e-06	7212	20.7367	#N/A	Tier1	CDNF.SeqId_4962_52.txt	CDNF	Keep	NO	NO
SeqId_4964_67	rs62377827	Q9NZ08	#N/A	A	G	0.283377	0.233165	0.0182423	5.23188e-37	7212	163.323	3	Tier1	ERAP1.SeqId_4964_67.txt	ERAP1	Keep	NO	NO
SeqId_4964_67	rs78649652	Q9NZ08	missense	T	C	0.0101899	0.717774	0.0828839	5.75543e-18	7212	74.9747	2	Tier1	ERAP1.SeqId_4964_67.txt	ERAP1	Keep	NO	NO
SeqId_4964_67	rs72773912	Q9NZ08	missense	G	A	0.14557	0.180942	0.0233213	9.76734e-15	7212	60.1801	2	Tier1	ERAP1.SeqId_4964_67.txt	ERAP1	Keep	NO	NO
SeqId_4964_67	rs26513	Q9NZ08	#N/A	A	G	0.0727159	0.223115	0.0318869	2.84855e-12	7212	48.9455	1	Tier1	ERAP1.SeqId_4964_67.txt	ERAP1	Keep	NO	NO
SeqId_4968_50	rs62623452	P40121	missense	T	C	0.0128934	-1.79408	0.0699505	6.50734e-139	7212	657.63	1	Tier1	CAPG.SeqId_4968_50.txt	CAPG	Keep	NO	NO
SeqId_4968_50	rs72843836	P40121	#N/A	T	C	0.0408291	0.235375	0.0418988	2.00725e-08	7212	31.5498	#N/A	Tier1	CAPG.SeqId_4968_50.txt	CAPG	Keep	NO	NO
SeqId_4968_50	rs74418956	P40121	#N/A	A	C	0.0487315	0.192218	0.038487	6.04155e-07	7212	24.9367	#N/A	Tier1	CAPG.SeqId_4968_50.txt	CAPG	Keep	NO	NO
SeqId_4969_2	rs116866430	P00915	missense	G	T	0.00915015	-1.60425	0.0850849	1.91725e-77	7212	355.401	#N/A	Tier1	CA1.SeqId_4969_2.txt	CA1	Keep	NO	NO
SeqId_4969_2	rs6997458	P00915	#N/A	T	G	0.408221	0.231389	0.0167795	1.0169e-42	7212	190.111	1	Tier1	CA1.SeqId_4969_2.txt	CA1	Keep	NO	NO
SeqId_4969_2	rs981495	P00915	#N/A	T	C	0.141273	0.250575	0.0236741	5.45912e-26	7212	111.997	#N/A	Tier1	CA1.SeqId_4969_2.txt	CA1	Keep	NO	NO
SeqId_4971_1	rs75940688	Q9UBR2	#N/A	A	G	0.0119229	-0.908098	0.0755015	5.26108e-33	7212	144.622	1	Tier1	CTSZ.SeqId_4971_1.txt	CTSZ	Keep	NO	NO
SeqId_4971_1	rs13037079	Q9UBR2	#N/A	A	G	0.142798	0.127867	0.0236781	6.86839e-08	7212	29.1543	#N/A	Tier1	CTSZ.SeqId_4971_1.txt	CTSZ	Keep	NO	NO
SeqId_4971_1	rs189356	Q9UBR2	#N/A	A	G	0.493969	-0.0714415	0.0166187	1.73944e-05	7212	18.4751	2	Tier1	CTSZ.SeqId_4971_1.txt	CTSZ	Keep	NO	NO
SeqId_4976_57	rs12936625	P46108	#N/A	T	C	0.367808	0.204089	0.0170878	1.42221e-32	7212	142.609	#N/A	Tier1	CRK.SeqId_4976_57.txt	CRK	Keep	NO	NO
SeqId_4976_57	rs76153232	P46108	#N/A	C	G	0.103078	-0.220699	0.0275807	1.41668e-15	7212	64.0132	1	Tier1	CRK.SeqId_4976_57.txt	CRK	Keep	NO	NO
SeqId_4979_34	rs139039879	Q07507	#N/A	T	G	0.023222	-0.851238	0.0536596	9.8364e-56	7212	251.586	1	Tier1	DPT.SeqId_4979_34.txt	DPT	Keep	NO	NO
SeqId_4979_34	rs76577381	Q07507	#N/A	C	A	0.092264	-0.307327	0.0286407	1.16376e-26	7212	115.11	#N/A	Tier1	DPT.SeqId_4979_34.txt	DPT	Keep	NO	NO
SeqId_4979_34	rs115331135	Q07507	#N/A	A	C	0.0226674	0.469375	0.0561336	7.34844e-17	7212	69.8994	2	Tier1	DPT.SeqId_4979_34.txt	DPT	Keep	NO	NO
SeqId_4979_34	rs77143649	Q07507	#N/A	T	C	0.0443643	0.315884	0.0404018	6.1026e-15	7212	61.113	1	Tier1	DPT.SeqId_4979_34.txt	DPT	Keep	NO	NO
SeqId_4984_83	rs15303	P10768	missense	T	C	0.0167753	-1.43945	0.0625668	4.36707e-113	7212	529.157	1	Tier1	ESD.SeqId_4984_83.txt	ESD	Keep	NO	NO
SeqId_4984_83	rs4942577	P10768	#N/A	C	T	0.332317	0.192047	0.0175014	8.52262e-28	7212	120.379	1	Tier1	ESD.SeqId_4984_83.txt	ESD	Keep	NO	NO
SeqId_4989_7	rs78318334	P02679	#N/A	A	G	0.0173298	-0.474036	0.0625655	3.98901e-14	7212	57.3895	#N/A	Tier1	FGG.SeqId_4989_7.txt	FGG	Keep	NO	NO
SeqId_4989_7	rs139132688	P02679	#N/A	T	C	0.0156662	-0.380264	0.0659271	8.35642e-09	7212	33.26	#N/A	Tier1	FGG.SeqId_4989_7.txt	FGG	Keep	NO	NO
SeqId_4990_87	rs59419995	P07359	#N/A	A	C	0.0856786	-0.205885	0.0295089	3.28183e-12	7212	48.6657	1	Tier1	GP1BA.SeqId_4990_87.txt	GP1BA	Keep	NO	NO
SeqId_4991_12	rs8001781	P78333	#N/A	A	G	0.350894	0.260108	0.0172362	1.09947e-50	7212	227.669	1	Tier1	GPC5.SeqId_4991_12.txt	GPC5	Keep	NO	NO
SeqId_4991_12	rs117209161	P78333	#N/A	G	A	0.0138639	0.654907	0.0705496	2.14117e-20	7212	86.1489	2	Tier1	GPC5.SeqId_4991_12.txt	GPC5	Keep	NO	NO
SeqId_4996_66	rs7614709	P04196	missense	A	G	0.227159	0.734515	0.0177139	1e-200	7212	1718.91	22	Tier3	HRG.SeqId_4996_66.txt	HRG	Keep	NO	NO
SeqId_4996_66	rs5029980	P04196	#N/A	C	T	0.114446	-0.194971	0.0261087	9.12274e-14	7212	55.7505	2	Tier1	HRG.SeqId_4996_66.txt	HRG	Keep	NO	NO
SeqId_4996_66	rs150042143	P04196	#N/A	T	C	0.0321641	0.161958	0.0468754	0.000553294	7212	11.9342	4	Tier1	HRG.SeqId_4996_66.txt	HRG	Keep	NO	NO
SeqId_5000_52	rs111526614	Q08380	#N/A	T	C	0.0196867	-0.590451	0.0594697	4.39484e-23	7212	98.5498	#N/A	Tier1	LGALS3BP.SeqId_5000_52.txt	LGALS3BP	Keep	NO	NO
SeqId_5000_52	rs9894212	Q08380	#N/A	G	C	0.224456	-0.0962126	0.0199139	1.38357e-06	7212	23.3362	#N/A	Tier1	LGALS3BP.SeqId_5000_52.txt	LGALS3BP	Keep	NO	NO
SeqId_5005_4	rs742186	P53778	#N/A	A	G	0.424997	0.111065	0.0166918	3.06433e-11	7212	44.2617	2	Tier1	MAPK12.SeqId_5005_4.txt	MAPK12	Keep	NO	NO
SeqId_5012_67	rs76072684	P00568	#N/A	A	G	0.0133093	0.273236	0.0726734	0.000171408	7212	14.132	#N/A	Tier1	AK1.SeqId_5012_67.txt	AK1	Keep	NO	NO
SeqId_5015_15	rs1805017	Q13093	missense	T	C	0.256273	0.124955	0.0191555	7.34814e-11	7212	42.5402	1	Tier1	PLA2G7.SeqId_5015_15.txt	PLA2G7	Keep	NO	NO
SeqId_5018_68	rs75302560	P30041	#N/A	C	T	0.0520588	-0.490288	0.0370526	1.64724e-39	7212	175.043	#N/A	Tier1	PRDX6.SeqId_5018_68.txt	PRDX6	Keep	NO	NO
SeqId_5034_79	rs56349639	P07478	#N/A	A	G	0.109386	0.30609	0.0262405	3.66855e-31	7212	136.03	#N/A	Tier1	PRSS2.SeqId_5034_79.txt	PRSS2	Keep	NO	NO
SeqId_5034_79	rs117195160	P07478	#N/A	T	C	0.0739637	-0.369639	0.0318185	6.35459e-31	7212	134.92	#N/A	Tier1	PRSS2.SeqId_5034_79.txt	PRSS2	Keep	NO	NO
SeqId_5034_79	rs447635	P07478	#N/A	G	A	0.175239	-0.165464	0.0216057	2.12919e-14	7212	58.6341	#N/A	Tier1	PRSS2.SeqId_5034_79.txt	PRSS2	Keep	NO	NO
SeqId_5034_79	rs2960744	P07478	#N/A	T	A	0.389158	0.0710213	0.0171294	3.41967e-05	7212	17.1859	#N/A	Tier1	PRSS2.SeqId_5034_79.txt	PRSS2	Keep	NO	NO
SeqId_5036_50	rs75961064	P98066	missense	G	A	0.0167753	-0.784056	0.0644385	9.89824e-34	7212	148.007	1	Tier2	TNFAIP6.SeqId_5036_50.txt	TNFAIP6	Keep	NO	NO
SeqId_5036_50	rs7424176	P98066	#N/A	C	A	0.385692	-0.138045	0.0170385	6.30415e-16	7212	65.6233	1	Tier1	TNFAIP6.SeqId_5036_50.txt	TNFAIP6	Keep	NO	NO
SeqId_5060_62	rs2890658	Q9NZQ7	#N/A	A	C	0.0799945	0.315419	0.0306684	1.22051e-24	7212	105.748	#N/A	Tier1	CD274.SeqId_5060_62.txt	CD274	Keep	NO	NO
SeqId_5061_27	rs2838537	O75144	#N/A	G	T	0.351033	0.162647	0.0173228	7.948e-21	7212	88.1324	1	Tier2	ICOSLG.SeqId_5061_27.txt	ICOSLG	Keep	NO	NO
SeqId_5061_27	rs58911644	O75144	#N/A	T	A	0.175863	-0.195901	0.0217121	2.31852e-19	7212	81.3859	1	Tier2	ICOSLG.SeqId_5061_27.txt	ICOSLG	Keep	NO	NO
SeqId_5061_27	rs17004584	O75144	#N/A	T	C	0.196312	-0.0940347	0.0209545	7.31617e-06	7212	20.1327	#N/A	Tier1	ICOSLG.SeqId_5061_27.txt	ICOSLG	Keep	NO	NO
SeqId_5061_27	rs182319153	O75144	#N/A	T	C	0.0110218	-0.323384	0.0795746	4.87707e-05	7212	16.5108	#N/A	Tier1	ICOSLG.SeqId_5061_27.txt	ICOSLG	Keep	NO	NO
SeqId_5066_134	rs9896870	Q08708	#N/A	A	G	0.269167	-0.126747	0.0186791	1.24852e-11	7212	46.0302	1	Tier1	CD300C.SeqId_5066_134.txt	CD300C	Keep	NO	NO
SeqId_5066_134	rs145767181	Q08708	#N/A	G	A	0.0131013	-0.425296	0.0731267	6.28971e-09	7212	33.8151	3	Tier1	CD300C.SeqId_5066_134.txt	CD300C	Keep	NO	NO
SeqId_5069_9	rs11118157	P08174	missense	A	C	0.21489	-0.174766	0.0201364	4.87349e-18	7212	75.306	1	Tier1	CD55.SeqId_5069_9.txt	CD55	Keep	NO	NO
SeqId_5076_53	rs12074120	Q5JZY3	#N/A	G	T	0.309719	0.152895	0.0180723	3.20069e-17	7212	71.5549	#N/A	Tier1	EPHA10.SeqId_5076_53.txt	EPHA10	Keep	NO	NO
SeqId_5076_53	rs4308943	Q5JZY3	#N/A	A	G	0.428047	0.140048	0.0166641	5.14049e-17	7212	70.6106	#N/A	Tier1	EPHA10.SeqId_5076_53.txt	EPHA10	Keep	NO	NO
SeqId_5078_82	rs3114479	O15197	#N/A	C	T	0.414391	-0.302796	0.0163833	1.49019e-74	7212	341.489	2	Tier2	EPHB6.SeqId_5078_82.txt	EPHB6	Keep	NO	NO
SeqId_5085_18	rs1775296	Q9UHF4	missense	T	G	0.282545	0.124687	0.0184476	1.49792e-11	7212	45.6712	#N/A	Tier1	IL20RA.SeqId_5085_18.txt	IL20RA	Keep	NO	NO
SeqId_5087_5	rs116978287	Q969J5	#N/A	T	G	0.0203799	-0.47403	0.0590611	1.166e-15	7212	64.4003	3	Tier1	IL22RA2.SeqId_5087_5.txt	IL22RA2	Keep	NO	NO
SeqId_5087_5	rs41288975	Q969J5	#N/A	A	G	0.0169139	-0.428069	0.0635771	1.7889e-11	7212	45.3216	1	Tier1	IL22RA2.SeqId_5087_5.txt	IL22RA2	Keep	NO	NO
SeqId_5087_5	rs74654606	Q969J5	#N/A	G	A	0.0153196	0.376037	0.0675331	2.66669e-08	7212	30.9961	#N/A	Tier1	IL22RA2.SeqId_5087_5.txt	IL22RA2	Keep	NO	NO
SeqId_5087_5	rs6570146	Q969J5	#N/A	C	T	0.413697	0.0811946	0.0168817	1.54287e-06	7212	23.1261	#N/A	Tier1	IL22RA2.SeqId_5087_5.txt	IL22RA2	Keep	NO	NO
SeqId_5088_175	rs11581607	Q5VWK5	missense	A	G	0.0683488	-0.191448	0.0327913	5.50013e-09	7212	34.0772	1	Tier2	IL23R.SeqId_5088_175.txt	IL23R	Keep	NO	NO
SeqId_5090_49	rs377556	Q8NHL6	missense	T	C	0.188271	0.0791821	0.0212886	0.00020117	7212	13.8305	6	Tier3	LILRB1.SeqId_5090_49.txt	LILRB1	Keep	NO	NO
SeqId_5091_28	rs393665	Q8N423	#N/A	A	T	0.282476	0.220617	0.0182269	2.11939e-33	7212	146.464	3	Tier2	LILRB2.SeqId_5091_28.txt	LILRB2	Keep	NO	NO
SeqId_5091_28	rs919805	Q8N423	#N/A	T	C	0.488424	0.0758465	0.0165719	4.80039e-06	7212	20.9414	#N/A	Tier1	LILRB2.SeqId_5091_28.txt	LILRB2	Keep	NO	NO
SeqId_5095_21	rs111803848	Q99706	#N/A	T	G	0.162068	0.338564	0.0220649	2.58776e-52	7212	235.373	#N/A	Tier1	KIR2DL4.SeqId_5095_21.txt	KIR2DL4	Keep	NO	NO
SeqId_5095_21	rs77611365	Q99706	#N/A	C	G	0.286635	0.0602313	0.0183859	0.00105805	7212	10.7289	#N/A	Tier1	KIR2DL4.SeqId_5095_21.txt	KIR2DL4	Keep	NO	NO
SeqId_5102_55	rs2523484	Q29980	#N/A	T	C	0.394149	0.223074	0.016724	4.11634e-40	7212	177.868	14	Tier3	MICB.SeqId_5102_55.txt	MICB	Keep	NO	NO
SeqId_5102_55	rs41273040	Q29980	missense	A	G	0.0333426	0.591694	0.0456405	5.17775e-38	7212	168.025	9	Tier3	MICB.SeqId_5102_55.txt	MICB	Keep	NO	NO
SeqId_5102_55	rs9264069	Q29980	#N/A	T	C	0.0691806	0.260129	0.0325716	1.60583e-15	7212	63.7645	3	Tier1	MICB.SeqId_5102_55.txt	MICB	Keep	NO	NO
SeqId_5102_55	rs77805999	Q29980	#N/A	G	C	0.0281436	0.350985	0.0498714	2.13262e-12	7212	49.5169	#N/A	Tier1	MICB.SeqId_5102_55.txt	MICB	Keep	NO	NO
SeqId_5102_55	rs146794654	Q29980	#N/A	T	C	0.0454735	-0.155023	0.0400996	0.000111635	7212	14.9414	1	Tier1	MICB.SeqId_5102_55.txt	MICB	Keep	NO	NO
SeqId_5105_2	rs9606293	Q9BZR6	#N/A	A	G	0.0415916	0.487225	0.0409682	2.58442e-32	7212	141.399	1	Tier1	RTN4R.SeqId_5105_2.txt	RTN4R	Keep	NO	NO
SeqId_5105_2	rs4389405	Q9BZR6	#N/A	A	G	0.138223	-0.199313	0.0241576	1.85822e-16	7212	68.0524	1	Tier1	RTN4R.SeqId_5105_2.txt	RTN4R	Keep	NO	NO
SeqId_5105_2	rs111065097	Q9BZR6	#N/A	A	G	0.163247	-0.162941	0.0225236	5.16478e-13	7212	52.3196	1	Tier1	RTN4R.SeqId_5105_2.txt	RTN4R	Keep	NO	NO
SeqId_5105_2	rs17746140	Q9BZR6	#N/A	A	G	0.243449	-0.0783907	0.0193265	5.04195e-05	7212	16.4476	2	Tier1	RTN4R.SeqId_5105_2.txt	RTN4R	Keep	NO	NO
SeqId_5107_7	rs11145770	P46531	#N/A	T	C	0.381741	0.152035	0.0169357	3.49198e-19	7212	80.5676	#N/A	Tier1	NOTCH1.SeqId_5107_7.txt	NOTCH1	Keep	NO	NO
SeqId_5107_7	rs4880107	P46531	#N/A	G	A	0.265631	-0.0924571	0.0188216	9.20007e-07	7212	24.1239	#N/A	Tier1	NOTCH1.SeqId_5107_7.txt	NOTCH1	Keep	NO	NO
SeqId_5107_7	rs11574902	P46531	#N/A	C	T	0.0996811	0.0952942	0.0276073	0.000560104	7212	11.9114	#N/A	Tier1	NOTCH1.SeqId_5107_7.txt	NOTCH1	Keep	NO	NO
SeqId_5108_72	rs4808238	Q9UM47	#N/A	A	G	0.14973	0.225182	0.0231998	3.87424e-22	7212	94.1843	#N/A	Tier1	NOTCH3.SeqId_5108_72.txt	NOTCH3	Keep	NO	NO
SeqId_5108_72	rs113033778	Q9UM47	#N/A	C	A	0.0605851	-0.15681	0.0349485	7.33865e-06	7212	20.1266	#N/A	Tier1	NOTCH3.SeqId_5108_72.txt	NOTCH3	Keep	NO	NO
SeqId_5109_24	rs150329883	Q92823	#N/A	T	A	0.0526827	-0.197185	0.0368819	9.24798e-08	7212	28.576	2	Tier1	NRCAM.SeqId_5109_24.txt	NRCAM	Keep	NO	NO
SeqId_5112_73	rs146515723	P41217	#N/A	T	C	0.0485235	-0.246423	0.0382279	1.2212e-10	7212	41.5414	#N/A	Tier1	CD200.SeqId_5112_73.txt	CD200	Keep	NO	NO
SeqId_5112_73	rs1050572	P41217	#N/A	A	G	0.0765978	0.179782	0.0311451	8.13867e-09	7212	33.3114	#N/A	Tier1	CD200.SeqId_5112_73.txt	CD200	Keep	NO	NO
SeqId_5121_3	rs7508183	Q9H3T3	#N/A	C	G	0.490988	-0.132822	0.0164208	7.02229e-16	7212	65.408	#N/A	Tier1	SEMA6B.SeqId_5121_3.txt	SEMA6B	Keep	NO	NO
SeqId_5121_3	rs11670485	Q9H3T3	#N/A	A	G	0.0711216	-0.180233	0.0323666	2.6623e-08	7212	30.9995	#N/A	Tier1	SEMA6B.SeqId_5121_3.txt	SEMA6B	Keep	NO	NO
SeqId_5124_69	rs75407602	Q9UMF0	#N/A	T	C	0.0487315	-0.94766	0.0372671	1.10667e-136	7212	646.448	2	Tier1	ICAM5.SeqId_5124_69.txt	ICAM5	Keep	NO	NO
SeqId_5124_69	rs75617577	Q9UMF0	missense	T	C	0.0424927	0.311737	0.0411759	4.16906e-14	7212	57.302	2	Tier1	ICAM5.SeqId_5124_69.txt	ICAM5	Keep	NO	NO
SeqId_5124_69	rs3093029	Q9UMF0	#N/A	G	C	0.0852627	-0.12799	0.0298595	1.83938e-05	7212	18.3682	1	Tier1	ICAM5.SeqId_5124_69.txt	ICAM5	Keep	NO	NO
SeqId_5128_53	rs3733265	Q96DU3	#N/A	G	C	0.294052	0.127395	0.0182	2.79626e-12	7212	48.9826	1	Tier1	SLAMF6.SeqId_5128_53.txt	SLAMF6	Keep	NO	NO
SeqId_5129_12	rs62088045	Q14162	missense	T	C	0.0361153	0.604923	0.0434599	1.76484e-43	7212	193.688	#N/A	Tier1	SCARF1.SeqId_5129_12.txt	SCARF1	Keep	NO	NO
SeqId_5129_12	rs9900764	Q14162	#N/A	T	C	0.0680715	-0.121127	0.0330334	0.000247368	7212	13.4417	#N/A	Tier1	SCARF1.SeqId_5129_12.txt	SCARF1	Keep	NO	NO
SeqId_5132_71	rs2306191	Q6UWB1	#N/A	C	G	0.113268	0.381217	0.0253874	3.29312e-50	7212	225.418	3	Tier1	IL27RA.SeqId_5132_71.txt	IL27RA	Keep	NO	NO
SeqId_5132_71	rs55808806	Q6UWB1	#N/A	G	T	0.167475	0.232429	0.0220163	7.26784e-26	7212	111.422	1	Tier1	IL27RA.SeqId_5132_71.txt	IL27RA	Keep	NO	NO
SeqId_5132_71	rs8111764	Q6UWB1	#N/A	C	T	0.205948	-0.0691083	0.0205498	0.000775137	7212	11.3064	1	Tier1	IL27RA.SeqId_5132_71.txt	IL27RA	Keep	NO	NO
SeqId_5134_52	rs115961055	Q8TDQ0	#N/A	C	G	0.0431859	-0.337268	0.0407875	1.59577e-16	7212	68.3558	3	Tier1	HAVCR2.SeqId_5134_52.txt	HAVCR2	Keep	NO	NO
SeqId_5139_32	rs1994292	O95185	#N/A	T	C	0.349369	0.318344	0.0170215	2.94523e-76	7212	349.685	1	Tier1	UNC5C.SeqId_5139_32.txt	UNC5C	Keep	NO	NO
SeqId_5139_32	rs12643258	O95185	#N/A	A	G	0.158741	-0.266624	0.0224279	2.73099e-32	7212	141.287	3	Tier1	UNC5C.SeqId_5139_32.txt	UNC5C	Keep	NO	NO
SeqId_5139_32	rs72659973	O95185	#N/A	A	T	0.113822	0.099829	0.0262092	0.00014073	7212	14.5039	#N/A	Tier1	UNC5C.SeqId_5139_32.txt	UNC5C	Keep	NO	NO
SeqId_5139_32	rs3775041	O95185	#N/A	G	A	0.412103	0.057233	0.0168833	0.000702881	7212	11.4884	#N/A	Tier1	UNC5C.SeqId_5139_32.txt	UNC5C	Keep	NO	NO
SeqId_5202_4	rs6836027	Q08752	#N/A	T	A	0.0135173	0.459489	0.0716263	1.49639e-10	7212	41.1419	#N/A	Tier1	PPID.SeqId_5202_4.txt	PPID	Keep	NO	NO
SeqId_5231_79	rs11591147	Q8NBP7	missense	T	G	0.0144877	-1.06065	0.0687112	6.49868e-53	7212	238.215	1	Tier1	PCSK9.SeqId_5231_79.txt	PCSK9	Keep	NO	NO
SeqId_5231_79	rs693668	Q8NBP7	#N/A	G	A	0.356994	-0.160679	0.0172349	1.47699e-20	7212	86.8921	#N/A	Tier1	PCSK9.SeqId_5231_79.txt	PCSK9	Keep	NO	NO
SeqId_5231_79	rs115465289	Q8NBP7	#N/A	A	G	0.0345903	-0.162915	0.0455704	0.000352497	7212	12.7772	1	Tier1	PCSK9.SeqId_5231_79.txt	PCSK9	Keep	NO	NO
SeqId_5238_26	rs6658277	Q9UNP9	#N/A	A	C	0.0985027	0.24321	0.0282349	8.5867e-18	7212	74.1771	1	Tier1	PPIE.SeqId_5238_26.txt	PPIE	Keep	NO	NO
SeqId_5238_26	rs56097441	Q9UNP9	#N/A	C	T	0.0136559	-0.375305	0.0713455	1.47891e-07	7212	27.664	1	Tier1	PPIE.SeqId_5238_26.txt	PPIE	Keep	NO	NO
SeqId_5256_86	rs77801305	O76074	#N/A	T	C	0.0404131	0.234638	0.0421626	2.71435e-08	7212	30.9615	#N/A	Tier1	PDE5A.SeqId_5256_86.txt	PDE5A	Keep	NO	NO
SeqId_5256_86	rs76352192	O76074	#N/A	G	C	0.123042	0.128226	0.0253315	4.2528e-07	7212	25.6159	#N/A	Tier1	PDE5A.SeqId_5256_86.txt	PDE5A	Keep	NO	NO
SeqId_5256_86	rs113890665	O76074	#N/A	A	G	0.0504644	0.146593	0.0380074	0.00011581	7212	14.872	5	Tier1	PDE5A.SeqId_5256_86.txt	PDE5A	Keep	NO	NO
SeqId_5346_24	rs79032128	Q99829	#N/A	A	G	0.0417302	-1.24211	0.0384081	1e-200	7212	1045.57	2	Tier2	CPNE1.SeqId_5346_24.txt	CPNE1	Keep	NO	NO
SeqId_5346_24	rs75562997	Q99829	#N/A	T	C	0.0413836	-1.19194	0.0393919	1.88736e-189	7212	915.323	1	Tier2	CPNE1.SeqId_5346_24.txt	CPNE1	Keep	NO	NO
SeqId_5346_24	rs76990836	Q99829	#N/A	C	T	0.0175378	-1.28094	0.0619163	2.04661e-92	7212	427.885	1	Tier1	CPNE1.SeqId_5346_24.txt	CPNE1	Keep	NO	NO
SeqId_5346_24	rs79242605	Q99829	#N/A	C	T	0.0299459	0.398052	0.0483195	2.06319e-16	7212	67.8444	#N/A	Tier1	CPNE1.SeqId_5346_24.txt	CPNE1	Keep	NO	NO
SeqId_5349_69	rs1884190	O00548	#N/A	C	T	0.0497712	-0.22382	0.0381218	4.51894e-09	7212	34.4612	#N/A	Tier1	DLL1.SeqId_5349_69.txt	DLL1	Keep	NO	NO
SeqId_5349_69	rs3012384	O00548	#N/A	T	C	0.38694	0.0961509	0.0171538	2.15674e-08	7212	31.4098	#N/A	Tier1	DLL1.SeqId_5349_69.txt	DLL1	Keep	NO	NO
SeqId_5349_69	rs9356651	O00548	#N/A	T	G	0.352073	-0.0557854	0.0174269	0.00137491	7212	10.2443	1	Tier1	DLL1.SeqId_5349_69.txt	DLL1	Keep	NO	NO
SeqId_5353_89	rs3762497	P18510	#N/A	A	G	0.289131	0.10621	0.0183803	7.85263e-09	7212	33.3814	#N/A	Tier1	IL1RN.SeqId_5353_89.txt	IL1RN	Keep	NO	NO
SeqId_5363_51	rs3109785	O15041	#N/A	A	G	0.306253	-0.559381	0.0168623	1e-200	7212	1100.17	1	Tier1	SEMA3E.SeqId_5363_51.txt	SEMA3E	Keep	NO	NO
SeqId_5363_51	rs117247407	O15041	#N/A	G	A	0.0284209	-0.935968	0.0489718	1.79273e-79	7212	365.182	1	Tier1	SEMA3E.SeqId_5363_51.txt	SEMA3E	Keep	NO	NO
SeqId_5363_51	rs565565114	O15041	#N/A	C	T	0.0131013	-0.517827	0.073044	1.4762e-12	7212	50.2435	2	Tier2	SEMA3E.SeqId_5363_51.txt	SEMA3E	Keep	NO	NO
SeqId_5363_51	rs78891687	O15041	#N/A	T	C	0.0803411	0.12707	0.0304312	3.00621e-05	7212	17.4312	#N/A	Tier1	SEMA3E.SeqId_5363_51.txt	SEMA3E	Keep	NO	NO
SeqId_5363_51	rs62458480	O15041	#N/A	C	T	0.0212117	0.222195	0.0577578	0.000120594	7212	14.7954	#N/A	Tier1	SEMA3E.SeqId_5363_51.txt	SEMA3E	Keep	NO	NO
SeqId_5392_73	rs142426450	P25445	#N/A	T	G	0.0108138	-0.556781	0.0801335	4.02412e-12	7212	48.2636	1	Tier1	FAS.SeqId_5392_73.txt	FAS	Keep	NO	NO
SeqId_5392_73	rs148583058	P25445	#N/A	G	A	0.029738	-0.333316	0.0483096	5.65886e-12	7212	47.591	2	Tier1	FAS.SeqId_5392_73.txt	FAS	Keep	NO	NO
SeqId_5392_73	rs1561742	P25445	#N/A	G	A	0.462221	-0.101135	0.0167952	1.8108e-09	7212	36.2503	#N/A	Tier1	FAS.SeqId_5392_73.txt	FAS	Keep	NO	NO
SeqId_5392_73	rs73365626	P25445	#N/A	T	C	0.216831	0.0869608	0.0200277	1.43099e-05	7212	18.848	#N/A	Tier1	FAS.SeqId_5392_73.txt	FAS	Keep	NO	NO
SeqId_5392_73	rs1051070	P25445	#N/A	T	A	0.113753	0.112976	0.0260453	1.45969e-05	7212	18.8102	#N/A	Tier1	FAS.SeqId_5392_73.txt	FAS	Keep	NO	NO
SeqId_5392_73	rs7094919	P25445	#N/A	T	G	0.082074	0.120541	0.0301159	6.32861e-05	7212	16.0161	#N/A	Tier1	FAS.SeqId_5392_73.txt	FAS	Keep	NO	NO
SeqId_5404_53	rs60241816	O75509	#N/A	A	G	0.0641203	0.324977	0.0335546	4.75496e-22	7212	93.7736	#N/A	Tier1	TNFRSF21.SeqId_5404_53.txt	TNFRSF21	Keep	NO	NO
SeqId_5404_53	rs9473022	O75509	#N/A	T	C	0.357064	-0.159205	0.0172432	3.40093e-20	7212	85.2231	1	Tier1	TNFRSF21.SeqId_5404_53.txt	TNFRSF21	Keep	NO	NO
SeqId_5404_53	rs1738830	O75509	#N/A	T	C	0.231388	0.127162	0.0195151	7.70296e-11	7212	42.4476	9	Tier3	TNFRSF21.SeqId_5404_53.txt	TNFRSF21	Keep	NO	NO
SeqId_5404_53	rs77675605	O75509	#N/A	C	T	0.0306391	0.289394	0.0478192	1.50366e-09	7212	36.6146	#N/A	Tier1	TNFRSF21.SeqId_5404_53.txt	TNFRSF21	Keep	NO	NO
SeqId_5404_53	rs2281444	O75509	#N/A	G	C	0.167406	0.118388	0.022111	8.85649e-08	7212	28.6601	#N/A	Tier1	TNFRSF21.SeqId_5404_53.txt	TNFRSF21	Keep	NO	NO
SeqId_5404_53	rs1884046	O75509	#N/A	G	A	0.232497	0.104574	0.0196354	1.03551e-07	7212	28.3562	1	Tier1	TNFRSF21.SeqId_5404_53.txt	TNFRSF21	Keep	NO	NO
SeqId_5404_53	rs190502679	O75509	#N/A	G	A	0.0112297	-0.371964	0.0793266	2.79559e-06	7212	21.9808	1	Tier1	TNFRSF21.SeqId_5404_53.txt	TNFRSF21	Keep	NO	NO
SeqId_5451_1	rs17181561	Q13740	missense	T	A	0.116734	-0.358558	0.0257606	1.77095e-43	7212	193.681	1	Tier1	ALCAM.SeqId_5451_1.txt	ALCAM	Keep	NO	NO
SeqId_5451_1	rs62263014	Q13740	#N/A	C	T	0.21891	-0.190241	0.0199046	1.61452e-21	7212	91.3232	1	Tier1	ALCAM.SeqId_5451_1.txt	ALCAM	Keep	NO	NO
SeqId_5451_1	rs7648171	Q13740	#N/A	C	T	0.20976	-0.166123	0.0202016	2.32844e-16	7212	67.6032	#N/A	Tier1	ALCAM.SeqId_5451_1.txt	ALCAM	Keep	NO	NO
SeqId_5451_1	rs78470897	Q13740	#N/A	A	G	0.0210037	0.469116	0.0578211	5.7484e-16	7212	65.8063	1	Tier1	ALCAM.SeqId_5451_1.txt	ALCAM	Keep	NO	NO
SeqId_5451_1	rs115765327	Q13740	#N/A	A	G	0.0246777	0.248415	0.0537914	3.93967e-06	7212	21.3211	2	Tier1	ALCAM.SeqId_5451_1.txt	ALCAM	Keep	NO	NO
SeqId_5452_71	rs9652835	P07306	#N/A	T	C	0.494177	-0.0843083	0.0167292	4.77906e-07	7212	25.3904	#N/A	Tier1	ASGR1.SeqId_5452_71.txt	ASGR1	Keep	NO	NO
SeqId_5456_59	rs4329999	Q96KN2	#N/A	A	G	0.258838	-0.173873	0.0188134	3.12931e-20	7212	85.3904	#N/A	Tier1	CNDP1.SeqId_5456_59.txt	CNDP1	Keep	NO	NO
SeqId_5456_59	rs139622949	Q96KN2	#N/A	T	C	0.01324	-0.501338	0.0726883	5.75753e-12	7212	47.5567	#N/A	Tier1	CNDP1.SeqId_5456_59.txt	CNDP1	Keep	NO	NO
SeqId_5456_59	rs12964208	Q96KN2	#N/A	A	G	0.494385	0.113991	0.0165994	7.092e-12	7212	47.145	1	Tier1	CNDP1.SeqId_5456_59.txt	CNDP1	Keep	NO	NO
SeqId_5456_59	rs12967549	Q96KN2	#N/A	A	T	0.366907	0.10087	0.0171431	4.18436e-09	7212	34.6119	#N/A	Tier1	CNDP1.SeqId_5456_59.txt	CNDP1	Keep	NO	NO
SeqId_5457_5	rs2846666	Q5KU26	#N/A	C	A	0.276099	-0.230298	0.0185582	5.27414e-35	7212	153.953	1	Tier1	COLEC12.SeqId_5457_5.txt	COLEC12	Keep	NO	NO
SeqId_5457_5	rs7243583	Q5KU26	#N/A	T	C	0.271038	-0.216015	0.0188095	2.89494e-30	7212	131.854	2	Tier1	COLEC12.SeqId_5457_5.txt	COLEC12	Keep	NO	NO
SeqId_5457_5	rs9635817	Q5KU26	#N/A	T	A	0.317482	0.128828	0.0178638	6.08959e-13	7212	51.9939	1	Tier1	COLEC12.SeqId_5457_5.txt	COLEC12	Keep	NO	NO
SeqId_5457_5	rs77778150	Q5KU26	#N/A	C	T	0.0118536	0.481484	0.0767092	3.65751e-10	7212	39.3866	#N/A	Tier1	COLEC12.SeqId_5457_5.txt	COLEC12	Keep	NO	NO
SeqId_5457_5	rs9964194	Q5KU26	#N/A	T	C	0.413351	-0.0966193	0.0168577	1.03581e-08	7212	32.8406	#N/A	Tier1	COLEC12.SeqId_5457_5.txt	COLEC12	Keep	NO	NO
SeqId_5457_5	rs675712	Q5KU26	#N/A	A	G	0.448912	-0.0938843	0.0167537	2.17443e-08	7212	31.3938	#N/A	Tier1	COLEC12.SeqId_5457_5.txt	COLEC12	Keep	NO	NO
SeqId_5457_5	rs592826	Q5KU26	#N/A	A	G	0.316235	-0.0626343	0.0179337	0.000481298	7212	12.1945	#N/A	Tier1	COLEC12.SeqId_5457_5.txt	COLEC12	Keep	NO	NO
SeqId_5460_60	rs138325325	Q9UMR2	#N/A	A	G	0.0135173	-0.712574	0.0720969	6.85563e-23	7212	97.6577	1	Tier1	DDX19B.SeqId_5460_60.txt	DDX19B	Keep	NO	NO
SeqId_5460_60	rs113953362	Q9UMR2	#N/A	T	C	0.01324	0.296947	0.0732354	5.07296e-05	7212	16.436	#N/A	Tier1	DDX19B.SeqId_5460_60.txt	DDX19B	Keep	NO	NO
SeqId_5462_62	rs112102359	O75636	#N/A	A	C	0.0661999	-0.262479	0.0332092	3.10809e-15	7212	62.4528	#N/A	Tier1	FCN3.SeqId_5462_62.txt	FCN3	Keep	NO	NO
SeqId_5463_22	rs1331432	P54826	#N/A	C	T	0.25863	-0.157593	0.0191902	2.55277e-16	7212	67.4209	1	Tier1	GAS1.SeqId_5463_22.txt	GAS1	Keep	NO	NO
SeqId_5463_22	rs12337389	P54826	#N/A	A	C	0.28719	-0.128008	0.0183665	3.458e-12	7212	48.5625	1	Tier1	GAS1.SeqId_5463_22.txt	GAS1	Keep	NO	NO
SeqId_5463_22	rs9695351	P54826	#N/A	A	G	0.364204	-0.113777	0.0174727	7.92932e-11	7212	42.3905	#N/A	Tier1	GAS1.SeqId_5463_22.txt	GAS1	Keep	NO	NO
SeqId_5463_22	rs10868533	P54826	#N/A	A	G	0.0293221	0.165626	0.0492054	0.000766642	7212	11.3269	#N/A	Tier1	GAS1.SeqId_5463_22.txt	GAS1	Keep	NO	NO
SeqId_5465_32	rs4662790	O60243	#N/A	A	G	0.413905	0.262387	0.0164975	5.22971e-56	7212	252.888	1	Tier1	HS6ST1.SeqId_5465_32.txt	HS6ST1	Keep	NO	NO
SeqId_5465_32	rs71420836	O60243	#N/A	T	C	0.10391	-0.339929	0.0270017	5.77649e-36	7212	158.443	1	Tier1	HS6ST1.SeqId_5465_32.txt	HS6ST1	Keep	NO	NO
SeqId_5465_32	rs35374667	O60243	#N/A	A	G	0.105643	-0.207271	0.0269404	1.61985e-14	7212	59.1764	1	Tier1	HS6ST1.SeqId_5465_32.txt	HS6ST1	Keep	NO	NO
SeqId_5465_32	rs11680520	O60243	#N/A	T	C	0.314155	-0.117545	0.0178901	5.36759e-11	7212	43.1581	#N/A	Tier1	HS6ST1.SeqId_5465_32.txt	HS6ST1	Keep	NO	NO
SeqId_5465_32	rs72839499	O60243	#N/A	T	C	0.0169832	0.289621	0.0646241	7.52216e-06	7212	20.0794	#N/A	Tier1	HS6ST1.SeqId_5465_32.txt	HS6ST1	Keep	NO	NO
SeqId_5465_32	rs78213347	O60243	#N/A	T	C	0.0317482	-0.203291	0.0470212	1.55712e-05	7212	18.6865	#N/A	Tier1	HS6ST1.SeqId_5465_32.txt	HS6ST1	Keep	NO	NO
SeqId_5465_32	rs113122768	O60243	#N/A	C	T	0.0549702	0.151611	0.0366147	3.50195e-05	7212	17.1408	#N/A	Tier1	HS6ST1.SeqId_5465_32.txt	HS6ST1	Keep	NO	NO
SeqId_5475_10	rs72777923	P05771	#N/A	T	C	0.165604	-0.257553	0.0221392	5.27163e-31	7212	135.297	#N/A	Tier1	PRKCB.SeqId_5475_10.txt	PRKCB	Keep	NO	NO
SeqId_5475_10	rs3785378	P05771	#N/A	G	A	0.087273	-0.103334	0.0292631	0.000416284	7212	12.466	#N/A	Tier1	PRKCB.SeqId_5475_10.txt	PRKCB	Keep	NO	NO
SeqId_5480_49	rs11868377	P13501	#N/A	T	C	0.0428393	0.178715	0.0411397	1.41764e-05	7212	18.866	#N/A	Tier1	CCL5.SeqId_5480_49.txt	CCL5	Keep	NO	NO
SeqId_5480_49	rs8064426	P13501	#N/A	A	G	0.132677	-0.0789017	0.0245945	0.00134198	7212	10.2891	1	Tier1	CCL5.SeqId_5480_49.txt	CCL5	Keep	NO	NO
SeqId_5483_1	rs7168353	Q96B86	#N/A	C	G	0.217524	0.170397	0.020357	6.82901e-17	7212	70.0448	#N/A	Tier1	RGMA.SeqId_5483_1.txt	RGMA	Keep	NO	NO
SeqId_5483_1	rs4411467	Q96B86	#N/A	A	C	0.0336199	-0.32355	0.0462375	2.83853e-12	7212	48.9524	#N/A	Tier1	RGMA.SeqId_5483_1.txt	RGMA	Keep	NO	NO
SeqId_5483_1	rs8035249	Q96B86	#N/A	T	C	0.24435	0.131128	0.0193294	1.26273e-11	7212	46.008	#N/A	Tier1	RGMA.SeqId_5483_1.txt	RGMA	Keep	NO	NO
SeqId_5483_1	rs9806415	Q96B86	#N/A	A	G	0.0485235	-0.199462	0.0388435	2.8948e-07	7212	26.3611	1	Tier1	RGMA.SeqId_5483_1.txt	RGMA	Keep	NO	NO
SeqId_5487_7	rs492906	Q9NQ25	#N/A	G	A	0.497297	0.366431	0.016045	1.62303e-111	7212	521.416	4	Tier1	SLAMF7.SeqId_5487_7.txt	SLAMF7	Keep	NO	NO
SeqId_5487_7	rs11803659	Q9NQ25	#N/A	T	C	0.01324	0.614688	0.0717998	1.35147e-17	7212	73.2728	1	Tier1	SLAMF7.SeqId_5487_7.txt	SLAMF7	Keep	NO	NO
SeqId_5487_7	rs61804400	Q9NQ25	#N/A	G	T	0.0738944	0.190662	0.0316883	1.86603e-09	7212	36.1918	1	Tier1	SLAMF7.SeqId_5487_7.txt	SLAMF7	Keep	NO	NO
SeqId_5509_7	rs10029654	P01133	#N/A	A	G	0.332525	0.3936	0.0170131	2.74508e-114	7212	535.085	15	Tier3	EGF.SeqId_5509_7.txt	EGF	Keep	NO	NO
SeqId_5509_7	rs79744094	P01133	#N/A	A	G	0.0560793	-0.279021	0.0356868	6.10132e-15	7212	61.1136	#N/A	Tier1	EGF.SeqId_5509_7.txt	EGF	Keep	NO	NO
SeqId_5509_7	rs185365051	P01133	#N/A	G	T	0.0167059	-0.485101	0.0646982	7.25866e-14	7212	56.203	#N/A	Tier1	EGF.SeqId_5509_7.txt	EGF	Keep	NO	NO
SeqId_5542_22	rs2228638	O14786	#N/A	T	C	0.109386	-0.420517	0.0265256	1.15414e-55	7212	251.256	1	Tier1	NRP1.SeqId_5542_22.txt	NRP1	Keep	NO	NO
SeqId_5542_22	rs80118821	O14786	#N/A	A	G	0.0219742	-0.545168	0.0559581	2.72629e-22	7212	94.8887	#N/A	Tier1	NRP1.SeqId_5542_22.txt	NRP1	Keep	NO	NO
SeqId_5542_22	rs12267668	O14786	#N/A	T	C	0.0436711	0.319085	0.0406093	4.49021e-15	7212	61.7222	1	Tier1	NRP1.SeqId_5542_22.txt	NRP1	Keep	NO	NO
SeqId_5542_22	rs2474725	O14786	#N/A	C	T	0.109455	-0.130826	0.0267013	9.81207e-07	7212	23.9995	#N/A	Tier1	NRP1.SeqId_5542_22.txt	NRP1	Keep	NO	NO
SeqId_5542_22	rs2776938	O14786	#N/A	T	A	0.281575	-0.0822447	0.0183121	7.1901e-06	7212	20.166	#N/A	Tier1	NRP1.SeqId_5542_22.txt	NRP1	Keep	NO	NO
SeqId_5542_22	rs10508793	O14786	#N/A	T	C	0.142867	-0.105635	0.0237306	8.65816e-06	7212	19.8097	#N/A	Tier1	NRP1.SeqId_5542_22.txt	NRP1	Keep	NO	NO
SeqId_5581_28	rs383855	Q08830	#N/A	A	G	0.0461666	-0.951311	0.0382077	2.40727e-131	7212	619.759	5	Tier1	FGL1.SeqId_5581_28.txt	FGL1	Keep	NO	NO
SeqId_5581_28	rs2653414	Q08830	missense	A	C	0.0111604	-1.83913	0.0766885	2.40713e-122	7212	574.968	3	Tier1	FGL1.SeqId_5581_28.txt	FGL1	Keep	NO	NO
SeqId_5581_28	rs146093179	Q08830	#N/A	G	C	0.0164287	-0.328136	0.0653538	5.26562e-07	7212	25.2026	#N/A	Tier1	FGL1.SeqId_5581_28.txt	FGL1	Keep	NO	NO
SeqId_5581_28	rs73578091	Q08830	#N/A	T	C	0.0124775	-0.257325	0.0749792	0.000602634	7212	11.775	#N/A	Tier1	FGL1.SeqId_5581_28.txt	FGL1	Keep	NO	NO
SeqId_5584_21	rs117582294	P20062	#N/A	A	G	0.0281436	-0.887728	0.0494588	1.6497e-70	7212	322.071	2	Tier1	TCN2.SeqId_5584_21.txt	TCN2	Keep	NO	NO
SeqId_5584_21	rs9619123	P20062	#N/A	A	G	0.28102	0.0593069	0.0184966	0.00135005	7212	10.2779	#N/A	Tier1	TCN2.SeqId_5584_21.txt	TCN2	Keep	NO	NO
SeqId_5586_66	rs59980852	Q9UNW1	#N/A	T	C	0.458339	-0.152998	0.0165958	3.86555e-20	7212	84.9679	1	Tier1	MINPP1.SeqId_5586_66.txt	MINPP1	Keep	NO	NO
SeqId_5593_11	rs9812472	Q14554	#N/A	G	T	0.289963	-0.250932	0.0179906	1.19021e-43	7212	194.491	1	Tier2	PDIA5.SeqId_5593_11.txt	PDIA5	Keep	NO	NO
SeqId_5593_11	rs3936189	Q14554	#N/A	C	G	0.138361	-0.254241	0.0239367	3.69638e-26	7212	112.783	#N/A	Tier1	PDIA5.SeqId_5593_11.txt	PDIA5	Keep	NO	NO
SeqId_5593_11	rs115692965	Q14554	#N/A	A	G	0.0148343	0.533113	0.0690959	1.36675e-14	7212	59.5132	7	Tier3	PDIA5.SeqId_5593_11.txt	PDIA5	Keep	NO	NO
SeqId_5593_11	rs114370964	Q14554	#N/A	G	A	0.0113684	-0.425104	0.0783247	5.90232e-08	7212	29.4491	#N/A	Tier1	PDIA5.SeqId_5593_11.txt	PDIA5	Keep	NO	NO
SeqId_5598_3	rs116135446	Q9H772	#N/A	T	C	0.0411063	0.23801	0.0416998	1.1906e-08	7212	32.5688	#N/A	Tier1	GREM2.SeqId_5598_3.txt	GREM2	Keep	NO	NO
SeqId_5609_92	rs5768649	Q7Z5A7	#N/A	T	C	0.112297	-0.162394	0.0264049	8.15528e-10	7212	37.8138	#N/A	Tier1	FAM19A5.SeqId_5609_92.txt	FAM19A5	Keep	NO	NO
SeqId_5609_92	rs62225936	Q7Z5A7	#N/A	T	C	0.238389	0.0900144	0.0194317	3.67866e-06	7212	21.4527	1	Tier1	FAM19A5.SeqId_5609_92.txt	FAM19A5	Keep	NO	NO
SeqId_5618_50	rs75896199	P58499	#N/A	G	A	0.0519895	0.439054	0.0374323	1.74111e-31	7212	137.538	1	Tier1	FAM3B.SeqId_5618_50.txt	FAM3B	Keep	NO	NO
SeqId_5618_50	rs2838012	P58499	missense	A	G	0.0587134	-0.34777	0.0348556	2.70747e-23	7212	99.5219	1	Tier1	FAM3B.SeqId_5618_50.txt	FAM3B	Keep	NO	NO
SeqId_5620_13	rs75432112	P19021	missense	A	G	0.0447109	-1.23389	0.0369077	1e-200	7212	1117.37	1	Tier2	PAM.SeqId_5620_13.txt	PAM	Keep	NO	NO
SeqId_5620_13	rs76067995	P19021	#N/A	A	G	0.0255788	-0.292532	0.0524253	2.49289e-08	7212	31.1275	1	Tier1	PAM.SeqId_5620_13.txt	PAM	Keep	NO	NO
SeqId_5620_13	rs115929370	P19021	#N/A	A	G	0.00984334	-0.287069	0.0846705	0.000701588	7212	11.4918	#N/A	Tier1	PAM.SeqId_5620_13.txt	PAM	Keep	NO	NO
SeqId_5621_64	rs41292808	Q9NS62	missense	T	C	0.0246083	1.53489	0.0504925	4.39302e-191	7212	923.805	1	Tier2	THSD1.SeqId_5621_64.txt	THSD1	Keep	NO	NO
SeqId_5621_64	rs149479374	Q9NS62	#N/A	A	G	0.00949674	-0.55216	0.0859944	1.44086e-10	7212	41.2163	#N/A	Tier1	THSD1.SeqId_5621_64.txt	THSD1	Keep	NO	NO
SeqId_5628_21	rs13091025	Q9NS98	#N/A	C	A	0.127755	-0.305393	0.0247971	1.65464e-34	7212	151.634	7	Tier3	SEMA3G.SeqId_5628_21.txt	SEMA3G	Keep	NO	NO
SeqId_5628_21	rs111275946	Q9NS98	#N/A	G	A	0.0309857	-0.316684	0.047774	3.62885e-11	7212	43.9287	2	Tier1	SEMA3G.SeqId_5628_21.txt	SEMA3G	Keep	NO	NO
SeqId_5630_48	rs145767181	Q9UGN4	#N/A	G	A	0.0131013	-1.01593	0.0723151	2.99829e-44	7212	197.31	3	Tier2	CD300A.SeqId_5630_48.txt	CD300A	Keep	NO	NO
SeqId_5631_83	rs2281816	P12872	#N/A	G	A	0.295231	-0.0836988	0.0181836	4.23611e-06	7212	21.1816	1	Tier1	MLN.SeqId_5631_83.txt	MLN	Keep	NO	NO
SeqId_5632_6	rs56007204	Q9NQ79	#N/A	T	C	0.210661	-0.232038	0.0203427	6.99809e-30	7212	130.071	#N/A	Tier1	CRTAC1.SeqId_5632_6.txt	CRTAC1	Keep	NO	NO
SeqId_5632_6	rs117781346	Q9NQ79	#N/A	T	C	0.0133093	-0.652525	0.072728	3.65507e-19	7212	80.4768	#N/A	Tier1	CRTAC1.SeqId_5632_6.txt	CRTAC1	Keep	NO	NO
SeqId_5632_6	rs484290	Q9NQ79	#N/A	A	G	0.478164	-0.146721	0.0164234	5.15849e-19	7212	79.7881	#N/A	Tier1	CRTAC1.SeqId_5632_6.txt	CRTAC1	Keep	NO	NO
SeqId_5632_6	rs11592122	Q9NQ79	#N/A	G	T	0.0150423	-0.610398	0.0685381	6.60766e-19	7212	79.2942	#N/A	Tier1	CRTAC1.SeqId_5632_6.txt	CRTAC1	Keep	NO	NO
SeqId_5632_6	rs1372696	Q9NQ79	#N/A	G	A	0.19957	-0.129622	0.0206922	3.95995e-10	7212	39.2305	#N/A	Tier1	CRTAC1.SeqId_5632_6.txt	CRTAC1	Keep	NO	NO
SeqId_5632_6	rs563296	Q9NQ79	#N/A	G	A	0.434008	-0.068126	0.0168457	5.30694e-05	7212	16.3504	#N/A	Tier1	CRTAC1.SeqId_5632_6.txt	CRTAC1	Keep	NO	NO
SeqId_5632_6	rs7088779	Q9NQ79	#N/A	G	C	0.179745	-0.0684938	0.0214627	0.00142244	7212	10.1815	#N/A	Tier1	CRTAC1.SeqId_5632_6.txt	CRTAC1	Keep	NO	NO
SeqId_5636_10	rs139356332	P55083	#N/A	C	G	0.0215583	-0.863895	0.0562798	2.36807e-52	7212	235.557	1	Tier2	MFAP4.SeqId_5636_10.txt	MFAP4	Keep	NO	NO
SeqId_5636_10	rs1129696	P55083	#N/A	G	A	0.122279	-0.14759	0.0256306	8.84434e-09	7212	33.1494	#N/A	Tier1	MFAP4.SeqId_5636_10.txt	MFAP4	Keep	NO	NO
SeqId_5636_10	rs2469847	P55083	#N/A	C	T	0.141273	-0.106514	0.0237836	7.63408e-06	7212	20.0511	#N/A	Tier1	MFAP4.SeqId_5636_10.txt	MFAP4	Keep	NO	NO
SeqId_5637_81	rs115668827	Q9Y2I2	#N/A	C	G	0.0502565	1.29302	0.0340594	1e-200	7212	1440.84	1	Tier2	NTNG1.SeqId_5637_81.txt	NTNG1	Keep	NO	NO
SeqId_5637_81	rs4118325	Q9Y2I2	#N/A	A	G	0.198669	0.399422	0.0203315	9.50731e-84	7212	385.838	1	Tier2	NTNG1.SeqId_5637_81.txt	NTNG1	Keep	NO	NO
SeqId_5637_81	rs1132933	Q9Y2I2	#N/A	A	C	0.364966	0.0831787	0.0171997	1.3519e-06	7212	23.3809	2	Tier1	NTNG1.SeqId_5637_81.txt	NTNG1	Keep	NO	NO
SeqId_5638_23	rs78491837	Q8NBJ5	missense	T	C	0.0506031	0.236694	0.0379003	4.47343e-10	7212	38.9914	1	Tier1	COLGALT1.SeqId_5638_23.txt	COLGALT1	Keep	NO	NO
SeqId_5644_60	rs17242776	P34096	#N/A	G	C	0.0483155	-0.374224	0.0386173	4.50542e-22	7212	93.8813	2	Tier1	RNASE4.SeqId_5644_60.txt	RNASE4	Keep	NO	NO
SeqId_5644_60	rs146230302	P34096	#N/A	A	C	0.0402052	0.385489	0.0420281	5.94785e-20	7212	84.1054	1	Tier1	RNASE4.SeqId_5644_60.txt	RNASE4	Keep	NO	NO
SeqId_5644_60	rs193086968	P34096	#N/A	A	C	0.0104672	-0.636796	0.0813306	5.58928e-15	7212	61.2876	1	Tier2	RNASE4.SeqId_5644_60.txt	RNASE4	Keep	NO	NO
SeqId_5644_60	rs75135415	P34096	#N/A	C	T	0.110218	0.12761	0.0261988	1.13489e-06	7212	23.7184	#N/A	Tier1	RNASE4.SeqId_5644_60.txt	RNASE4	Keep	NO	NO
SeqId_5644_60	rs12893068	P34096	#N/A	A	G	0.0207958	-0.280087	0.0586649	1.83842e-06	7212	22.7881	#N/A	Tier1	RNASE4.SeqId_5644_60.txt	RNASE4	Keep	NO	NO
SeqId_5644_60	rs11623233	P34096	#N/A	T	C	0.10897	-0.104747	0.0266975	8.80904e-05	7212	15.3894	2	Tier1	RNASE4.SeqId_5644_60.txt	RNASE4	Keep	NO	NO
SeqId_5646_20	rs4572299	Q93091	#N/A	A	G	0.308401	0.368944	0.0174265	1.45136e-96	7212	448.105	1	Tier1	RNASE6.SeqId_5646_20.txt	RNASE6	Keep	NO	NO
SeqId_5646_20	rs8006024	Q93091	#N/A	C	G	0.276168	0.377651	0.0182822	3.79075e-92	7212	426.583	1	Tier1	RNASE6.SeqId_5646_20.txt	RNASE6	Keep	NO	NO
SeqId_5646_20	rs35002771	Q93091	#N/A	T	C	0.211424	0.146742	0.0202065	4.20914e-13	7212	52.7237	1	Tier1	RNASE6.SeqId_5646_20.txt	RNASE6	Keep	NO	NO
SeqId_5648_28	rs373430105	Q6GPI1	#N/A	A	G	0.0156662	0.632332	0.0668514	4.12822e-21	7212	89.4435	1	Tier1	CTRB2.SeqId_5648_28.txt	CTRB2	Keep	NO	NO
SeqId_5648_28	rs142382703	Q6GPI1	#N/A	G	A	0.011299	0.327969	0.0786216	3.06171e-05	7212	17.3965	#N/A	Tier1	CTRB2.SeqId_5648_28.txt	CTRB2	Keep	NO	NO
SeqId_5649_83	rs2007528	Q00888	#N/A	G	C	0.49903	-0.376474	0.0158456	3.36122e-120	7212	564.329	4	Tier1	PSG4.SeqId_5649_83.txt	PSG4	Keep	NO	NO
SeqId_5649_83	rs7255329	Q00888	#N/A	C	A	0.15174	0.338003	0.022499	2.97404e-50	7212	225.629	4	Tier2	PSG4.SeqId_5649_83.txt	PSG4	Keep	NO	NO
SeqId_5649_83	rs35370599	Q00888	#N/A	A	T	0.0138639	0.676598	0.0708838	1.81894e-21	7212	91.085	2	Tier1	PSG4.SeqId_5649_83.txt	PSG4	Keep	NO	NO
SeqId_5649_83	rs189701825	Q00888	#N/A	A	G	0.0127547	-0.33261	0.0737402	6.56765e-06	7212	20.3396	1	Tier1	PSG4.SeqId_5649_83.txt	PSG4	Keep	NO	NO
SeqId_5649_83	rs74557322	Q00888	#N/A	C	T	0.0254402	-0.226329	0.0524559	1.61985e-05	7212	18.6111	7	Tier3	PSG4.SeqId_5649_83.txt	PSG4	Keep	NO	NO
SeqId_5649_83	rs146901672	Q00888	#N/A	G	T	0.0165673	-0.278711	0.0648486	1.74712e-05	7212	18.4666	#N/A	Tier1	PSG4.SeqId_5649_83.txt	PSG4	Keep	NO	NO
SeqId_5657_28	rs12545010	Q11201	#N/A	A	G	0.289893	-0.080484	0.0184164	1.25858e-05	7212	19.0937	#N/A	Tier1	ST3GAL1.SeqId_5657_28.txt	ST3GAL1	Keep	NO	NO
SeqId_5658_64	rs72740526	P05160	#N/A	T	C	0.176833	0.226063	0.0215459	1.43355e-25	7212	110.055	1	Tier1	F13B.SeqId_5658_64.txt	F13B	Keep	NO	NO
SeqId_5658_64	rs115437858	P05160	missense	C	A	0.0106752	-0.708206	0.0794278	6.02309e-19	7212	79.4792	1	Tier1	F13B.SeqId_5658_64.txt	F13B	Keep	NO	NO
SeqId_5660_51	rs1799895	P08294	missense	G	C	0.0102593	1.84468	0.0801459	3.53237e-113	7212	529.613	2	Tier2	SOD3.SeqId_5660_51.txt	SOD3	Keep	NO	NO
SeqId_5660_51	rs148661190	P08294	#N/A	C	A	0.0271732	0.30267	0.051665	4.8816e-09	7212	34.3104	1	Tier1	SOD3.SeqId_5660_51.txt	SOD3	Keep	NO	NO
SeqId_5660_51	rs111624656	P08294	#N/A	T	C	0.0160128	0.357528	0.066136	6.65293e-08	7212	29.2162	#N/A	Tier1	SOD3.SeqId_5660_51.txt	SOD3	Keep	NO	NO
SeqId_5671_1	rs117688319	P17538	#N/A	G	C	0.0263413	1.35582	0.049762	1.13833e-155	7212	742.144	1	Tier1	CTRB1.SeqId_5671_1.txt	CTRB1	Keep	NO	NO
SeqId_5671_1	rs13335245	P17538	#N/A	C	T	0.160613	0.168594	0.0227259	1.3194e-13	7212	55.0201	1	Tier1	CTRB1.SeqId_5671_1.txt	CTRB1	Keep	NO	NO
SeqId_5671_1	rs187758116	P17538	#N/A	A	G	0.0140718	0.223708	0.0704195	0.00149542	7212	10.0892	#N/A	Tier1	CTRB1.SeqId_5671_1.txt	CTRB1	Keep	NO	NO
SeqId_5676_54	rs62210273	P42127	#N/A	G	A	0.0697352	-0.218148	0.0327597	2.95884e-11	7212	44.3305	1	Tier1	ASIP.SeqId_5676_54.txt	ASIP	Keep	NO	NO
SeqId_5680_54	rs142848945	Q9NPH6	#N/A	C	T	0.0283516	-0.523684	0.0500016	1.74393e-25	7212	109.661	2	Tier1	OBP2B.SeqId_5680_54.txt	OBP2B	Keep	NO	NO
SeqId_5688_65	rs6024660	Q9NTU7	#N/A	A	C	0.399764	-0.174686	0.0168715	6.00398e-25	7212	107.174	1	Tier1	CBLN4.SeqId_5688_65.txt	CBLN4	Keep	NO	NO
SeqId_5688_65	rs879047388	Q9NTU7	#N/A	G	T	0.37377	-0.142051	0.0170763	1.0548e-16	7212	69.18	#N/A	Tier1	CBLN4.SeqId_5688_65.txt	CBLN4	Keep	NO	NO
SeqId_5688_65	rs6064315	Q9NTU7	#N/A	A	G	0.103494	-0.227799	0.0273873	1.06284e-16	7212	69.1647	#N/A	Tier1	CBLN4.SeqId_5688_65.txt	CBLN4	Keep	NO	NO
SeqId_5688_65	rs422330	Q9NTU7	#N/A	G	C	0.160543	0.166105	0.0224038	1.36382e-13	7212	54.9543	#N/A	Tier1	CBLN4.SeqId_5688_65.txt	CBLN4	Keep	NO	NO
SeqId_5688_65	rs2749809	Q9NTU7	#N/A	C	T	0.330584	-0.118066	0.0177936	3.47242e-11	7212	44.0151	#N/A	Tier1	CBLN4.SeqId_5688_65.txt	CBLN4	Keep	NO	NO
SeqId_5688_65	rs73142582	Q9NTU7	#N/A	C	T	0.187023	-0.0765049	0.0213215	0.000335229	7212	12.8713	1	Tier1	CBLN4.SeqId_5688_65.txt	CBLN4	Keep	NO	NO
SeqId_5698_60	rs116298992	P22105	#N/A	T	C	0.0253709	-1.59364	0.0497593	1e-200	7212	1025.44	6	Tier3	TNXB.SeqId_5698_60.txt	TNXB	Keep	NO	NO
SeqId_5698_60	rs17201466	P22105	#N/A	T	C	0.0370165	-0.551775	0.0434246	1.34041e-36	7212	161.411	11	Tier3	TNXB.SeqId_5698_60.txt	TNXB	Keep	NO	NO
SeqId_5698_60	rs115308106	P22105	#N/A	A	G	0.0174685	-0.251776	0.0632642	6.96605e-05	7212	15.8341	3	Tier1	TNXB.SeqId_5698_60.txt	TNXB	Keep	NO	NO
SeqId_5701_81	rs114327077	P05452	#N/A	T	C	0.0294607	-0.526056	0.0487469	6.05555e-27	7212	116.426	#N/A	Tier1	CLEC3B.SeqId_5701_81.txt	CLEC3B	Keep	NO	NO
SeqId_5701_81	rs76951547	P05452	#N/A	G	A	0.109178	-0.226773	0.0267306	2.62161e-17	7212	71.9523	#N/A	Tier1	CLEC3B.SeqId_5701_81.txt	CLEC3B	Keep	NO	NO
SeqId_5701_81	rs77919914	P05452	#N/A	T	C	0.0226674	0.245662	0.0559747	1.15603e-05	7212	19.2563	1	Tier1	CLEC3B.SeqId_5701_81.txt	CLEC3B	Keep	NO	NO
SeqId_5703_26	rs10858334	Q99784	#N/A	G	C	0.141203	0.203177	0.0237127	1.27112e-17	7212	73.395	#N/A	Tier1	OLFM1.SeqId_5703_26.txt	OLFM1	Keep	NO	NO
SeqId_5703_26	rs4841953	Q99784	#N/A	C	A	0.379731	0.0738961	0.0171501	1.6634e-05	7212	18.5605	#N/A	Tier1	OLFM1.SeqId_5703_26.txt	OLFM1	Keep	NO	NO
SeqId_5722_78	rs2186692	P42785	#N/A	A	C	0.0336892	-0.258123	0.0461517	2.31468e-08	7212	31.2721	#N/A	Tier1	PRCP.SeqId_5722_78.txt	PRCP	Keep	NO	NO
SeqId_5722_78	rs78327530	P42785	#N/A	A	G	0.0118536	-0.336929	0.077276	1.31829e-05	7212	19.005	#N/A	Tier1	PRCP.SeqId_5722_78.txt	PRCP	Keep	NO	NO
SeqId_5728_60	rs116445901	Q96LA6	#N/A	G	A	0.0185776	-0.463648	0.0617578	6.74986e-14	7212	56.3472	#N/A	Tier1	FCRL1.SeqId_5728_60.txt	FCRL1	Keep	NO	NO
SeqId_5728_60	rs146742756	Q96LA6	#N/A	G	A	0.0162207	-0.384084	0.0651439	3.89362e-09	7212	34.7524	#N/A	Tier1	FCRL1.SeqId_5728_60.txt	FCRL1	Keep	NO	NO
SeqId_5728_60	rs10489679	Q96LA6	#N/A	A	G	0.162207	0.0987334	0.022343	1.00621e-05	7212	19.522	2	Tier1	FCRL1.SeqId_5728_60.txt	FCRL1	Keep	NO	NO
SeqId_5731_1	rs76659336	Q6UWN8	#N/A	C	G	0.018023	0.508386	0.0621219	3.22786e-16	7212	66.9541	#N/A	Tier1	SPINK6.SeqId_5731_1.txt	SPINK6	Keep	NO	NO
SeqId_5736_1	rs17643398	Q5T2D2	#N/A	T	G	0.0969777	-0.32105	0.0274952	3.20353e-31	7212	136.305	1	Tier1	TREML2.SeqId_5736_1.txt	TREML2	Keep	NO	NO
SeqId_5737_61	rs73654769	Q92854	#N/A	T	C	0.114862	-0.965429	0.0236629	1e-200	7212	1664.12	2	Tier1	SEMA4D.SeqId_5737_61.txt	SEMA4D	Keep	NO	NO
SeqId_5737_61	rs11526468	Q92854	missense	T	C	0.29835	0.337897	0.0177038	2.89341e-79	7212	364.179	2	Tier1	SEMA4D.SeqId_5737_61.txt	SEMA4D	Keep	NO	NO
SeqId_5737_61	rs7872751	Q92854	#N/A	G	T	0.2831	-0.0601035	0.0182591	0.0010006	7212	10.8323	#N/A	Tier1	SEMA4D.SeqId_5737_61.txt	SEMA4D	Keep	NO	NO
SeqId_5740_17	rs2684377	Q9Y6N7	#N/A	T	C	0.496881	-0.157426	0.0164885	1.77629e-21	7212	91.1319	#N/A	Tier1	ROBO1.SeqId_5740_17.txt	ROBO1	Keep	NO	NO
SeqId_5740_17	rs9839487	Q9Y6N7	#N/A	A	G	0.313531	-0.128807	0.0180252	9.81379e-13	7212	51.0503	#N/A	Tier1	ROBO1.SeqId_5740_17.txt	ROBO1	Keep	NO	NO
SeqId_5740_17	rs73114798	Q9Y6N7	#N/A	T	C	0.386316	0.0896026	0.0171158	1.69576e-07	7212	27.3985	#N/A	Tier1	ROBO1.SeqId_5740_17.txt	ROBO1	Keep	NO	NO
SeqId_5740_17	rs73129027	Q9Y6N7	#N/A	T	C	0.0101206	0.300842	0.0829388	0.000288398	7212	13.1535	#N/A	Tier1	ROBO1.SeqId_5740_17.txt	ROBO1	Keep	NO	NO
SeqId_5742_14	rs7518236	Q9NPH0	#N/A	T	C	0.456398	-0.577076	0.0151735	1e-200	7212	1446.02	#N/A	Tier1	ACP6.SeqId_5742_14.txt	ACP6	Keep	NO	NO
SeqId_5742_14	rs12045115	Q9NPH0	#N/A	T	C	0.425828	-0.685545	0.014887	1e-200	7212	2120.01	#N/A	Tier1	ACP6.SeqId_5742_14.txt	ACP6	Keep	NO	NO
SeqId_5742_14	rs77650336	Q9NPH0	#N/A	T	C	0.0269652	-1.30008	0.0488069	3.45566e-149	7212	709.345	#N/A	Tier1	ACP6.SeqId_5742_14.txt	ACP6	Keep	NO	NO
SeqId_5742_14	rs76124642	Q9NPH0	missense	A	G	0.0158048	-1.1342	0.0647337	2.42717e-67	7212	306.901	#N/A	Tier1	ACP6.SeqId_5742_14.txt	ACP6	Keep	NO	NO
SeqId_5749_53	rs9380534	P04118	#N/A	G	A	0.395744	-0.420528	0.0164407	3.32631e-138	7212	654.077	1	Tier1	CLPS.SeqId_5749_53.txt	CLPS	Keep	NO	NO
SeqId_5749_53	rs6457865	P04118	#N/A	T	C	0.319908	-0.375752	0.0173545	9.00791e-101	7212	468.66	2	Tier1	CLPS.SeqId_5749_53.txt	CLPS	Keep	NO	NO
SeqId_5749_53	rs12210988	P04118	#N/A	A	G	0.24643	0.311628	0.0189941	2.02795e-59	7212	269.101	1	Tier1	CLPS.SeqId_5749_53.txt	CLPS	Keep	NO	NO
SeqId_5749_53	rs143426188	P04118	#N/A	A	G	0.044295	-0.311097	0.0402344	1.20131e-14	7212	59.769	#N/A	Tier1	CLPS.SeqId_5749_53.txt	CLPS	Keep	NO	NO
SeqId_5749_53	rs112026452	P04118	#N/A	A	C	0.0157355	-0.356102	0.0672967	1.24877e-07	7212	27.9924	1	Tier1	CLPS.SeqId_5749_53.txt	CLPS	Keep	NO	NO
SeqId_5749_53	rs140643875	P04118	#N/A	C	A	0.0126161	0.362139	0.0737004	9.13602e-07	7212	24.1374	#N/A	Tier1	CLPS.SeqId_5749_53.txt	CLPS	Keep	NO	NO
SeqId_5749_53	rs116064474	P04118	#N/A	T	A	0.014557	-0.286001	0.0695958	4.00987e-05	7212	16.883	#N/A	Tier1	CLPS.SeqId_5749_53.txt	CLPS	Keep	NO	NO
SeqId_5749_53	rs56282756	P04118	#N/A	A	G	0.0287675	-0.189988	0.0498688	0.000140264	7212	14.5102	1	Tier1	CLPS.SeqId_5749_53.txt	CLPS	Keep	NO	NO
SeqId_5749_53	rs80129712	P04118	#N/A	A	G	0.0120616	0.245571	0.0766697	0.00136607	7212	10.2562	1	Tier1	CLPS.SeqId_5749_53.txt	CLPS	Keep	NO	NO
SeqId_5810_25	rs116091240	P13385	#N/A	C	T	0.0122002	0.824644	0.0747966	4.83674e-28	7212	121.52	1	Tier1	TDGF1.SeqId_5810_25.txt	TDGF1	Keep	NO	NO
SeqId_5810_25	rs149240901	P13385	#N/A	C	T	0.0683488	-0.19123	0.0330436	7.4571e-09	7212	33.4824	3	Tier1	TDGF1.SeqId_5810_25.txt	TDGF1	Keep	NO	NO
SeqId_5837_49	rs62355822	P42702	missense	T	C	0.051227	-0.492134	0.0374705	5.87901e-39	7212	172.452	2	Tier1	LIFR.SeqId_5837_49.txt	LIFR	Keep	NO	NO
SeqId_5837_49	rs28488403	P42702	#N/A	A	G	0.354291	0.175513	0.0173356	6.22025e-24	7212	102.476	#N/A	Tier1	LIFR.SeqId_5837_49.txt	LIFR	Keep	NO	NO
SeqId_5837_49	rs9687972	P42702	#N/A	G	T	0.125468	-0.14169	0.025292	2.1949e-08	7212	31.3756	#N/A	Tier1	LIFR.SeqId_5837_49.txt	LIFR	Keep	NO	NO
SeqId_5837_49	rs11744747	P42702	#N/A	T	C	0.324276	0.090841	0.0178209	3.53046e-07	7212	25.9767	#N/A	Tier1	LIFR.SeqId_5837_49.txt	LIFR	Keep	NO	NO
SeqId_5837_49	rs327289	P42702	#N/A	T	C	0.0105365	-0.284771	0.0808116	0.0004279	7212	12.4143	#N/A	Tier1	LIFR.SeqId_5837_49.txt	LIFR	Keep	NO	NO
SeqId_5939_42	rs62059804	O43508	#N/A	A	C	0.256412	0.186167	0.0189804	1.4336e-22	7212	96.1777	2	Tier2	TNFSF12.SeqId_5939_42.txt	TNFSF12	Keep	NO	NO
SeqId_5939_42	rs9907657	O43508	#N/A	T	G	0.148759	-0.177921	0.02328	2.40345e-14	7212	58.394	3	Tier2	TNFSF12.SeqId_5939_42.txt	TNFSF12	Keep	NO	NO
SeqId_6039_24	rs6862185	P24387	#N/A	A	G	0.0676556	-0.294792	0.0328882	3.95104e-19	7212	80.3213	4	Tier1	CRHBP.SeqId_6039_24.txt	CRHBP	Keep	NO	NO
SeqId_6077_63	rs2041144	Q9NZK5	#N/A	C	G	0.48981	0.197582	0.0164951	9.43469e-33	7212	143.438	1	Tier1	CECR1.SeqId_6077_63.txt	CECR1	Keep	NO	NO
SeqId_6077_63	rs737963	Q9NZK5	#N/A	T	C	0.385346	-0.119241	0.0169963	2.49595e-12	7212	49.2064	1	Tier1	CECR1.SeqId_6077_63.txt	CECR1	Keep	NO	NO
SeqId_6081_52	rs41424446	Q9UKZ9	#N/A	A	G	0.0563566	-0.342868	0.0356305	8.65091e-22	7212	92.5741	1	Tier1	PCOLCE2.SeqId_6081_52.txt	PCOLCE2	Keep	NO	NO
SeqId_6227_1	rs3760738	O43240	#N/A	A	G	0.429294	-0.660716	0.0149535	1e-200	7212	1951.75	1	Tier1	KLK10.SeqId_6227_1.txt	KLK10	Keep	NO	NO
SeqId_6227_1	rs1701958	O43240	#N/A	G	C	0.112089	0.597928	0.0253266	9.18287e-119	7212	557.216	1	Tier1	KLK10.SeqId_6227_1.txt	KLK10	Keep	NO	NO
SeqId_6227_1	rs6509510	O43240	#N/A	C	T	0.231942	0.155424	0.0196756	3.22039e-15	7212	62.3821	1	Tier1	KLK10.SeqId_6227_1.txt	KLK10	Keep	NO	NO
SeqId_6227_1	rs56915529	O43240	#N/A	T	C	0.298004	0.142875	0.018149	3.99102e-15	7212	61.9565	3	Tier1	KLK10.SeqId_6227_1.txt	KLK10	Keep	NO	NO
SeqId_6227_1	rs1722540	O43240	#N/A	C	G	0.359143	0.0947606	0.0172905	4.3849e-08	7212	30.0276	2	Tier1	KLK10.SeqId_6227_1.txt	KLK10	Keep	NO	NO
SeqId_6227_1	rs62114140	O43240	#N/A	T	C	0.106059	0.106384	0.0270271	8.35577e-05	7212	15.4894	2	Tier1	KLK10.SeqId_6227_1.txt	KLK10	Keep	NO	NO
SeqId_6234_74	rs140104536	Q6UXI7	#N/A	G	C	0.0102593	-1.51346	0.0811025	6.17813e-76	7212	348.139	1	Tier1	VIT.SeqId_6234_74.txt	VIT	Keep	NO	NO
SeqId_6234_74	rs4670600	Q6UXI7	#N/A	A	G	0.128518	-0.103135	0.0246169	2.82775e-05	7212	17.5479	1	Tier1	VIT.SeqId_6234_74.txt	VIT	Keep	NO	NO
SeqId_6234_74	rs6710787	Q6UXI7	#N/A	G	T	0.0244697	0.173689	0.0542041	0.00135958	7212	10.265	1	Tier1	VIT.SeqId_6234_74.txt	VIT	Keep	NO	NO
SeqId_6247_9	rs2281808	O00241	#N/A	T	C	0.350409	-0.323588	0.0169215	1.48109e-79	7212	365.584	2	Tier1	SIRPB1.SeqId_6247_9.txt	SIRPB1	Keep	NO	NO
SeqId_6247_9	rs74968602	O00241	#N/A	T	C	0.014557	1.16076	0.0679806	4.1126e-64	7212	291.47	2	Tier1	SIRPB1.SeqId_6247_9.txt	SIRPB1	Keep	NO	NO
SeqId_6247_9	rs73604175	O00241	#N/A	T	C	0.116318	0.385567	0.0256273	2.14969e-50	7212	226.294	1	Tier1	SIRPB1.SeqId_6247_9.txt	SIRPB1	Keep	NO	NO
SeqId_6247_9	rs149538314	O00241	#N/A	G	A	0.0491474	-0.534855	0.0377247	5.0395e-45	7212	200.956	2	Tier1	SIRPB1.SeqId_6247_9.txt	SIRPB1	Keep	NO	NO
SeqId_6247_9	rs11699578	O00241	#N/A	T	C	0.0307778	-0.535193	0.0479894	1.19579e-28	7212	124.34	1	Tier1	SIRPB1.SeqId_6247_9.txt	SIRPB1	Keep	NO	NO
SeqId_6247_9	rs2251950	O00241	#N/A	G	A	0.0191321	-0.637156	0.0602175	5.66125e-26	7212	111.925	1	Tier1	SIRPB1.SeqId_6247_9.txt	SIRPB1	Keep	NO	NO
SeqId_6247_9	rs1294689	O00241	#N/A	C	T	0.299875	0.106813	0.0181812	4.41934e-09	7212	34.5051	#N/A	Tier1	SIRPB1.SeqId_6247_9.txt	SIRPB1	Keep	NO	NO
SeqId_6247_9	rs73078718	O00241	#N/A	G	C	0.0710523	-0.137625	0.0325456	2.37968e-05	7212	17.8768	#N/A	Tier1	SIRPB1.SeqId_6247_9.txt	SIRPB1	Keep	NO	NO
SeqId_6247_9	rs41297640	O00241	#N/A	C	T	0.0241924	-0.176323	0.0544937	0.00121914	7212	10.4666	#N/A	Tier1	SIRPB1.SeqId_6247_9.txt	SIRPB1	Keep	NO	NO
SeqId_6255_74	rs6115678	Q96SM3	#N/A	A	C	0.331623	-0.39417	0.0169878	6.31818e-115	7212	538.236	2	Tier2	CPXM1.SeqId_6255_74.txt	CPXM1	Keep	NO	NO
SeqId_6255_74	rs41310169	Q96SM3	missense	T	C	0.0112297	-0.9346	0.0781795	1.24859e-32	7212	142.871	3	Tier1	CPXM1.SeqId_6255_74.txt	CPXM1	Keep	NO	NO
SeqId_6255_74	rs555502	Q96SM3	#N/A	A	G	0.262166	-0.106095	0.0188901	2.02163e-08	7212	31.5356	#N/A	Tier1	CPXM1.SeqId_6255_74.txt	CPXM1	Keep	NO	NO
SeqId_6255_74	rs66809880	Q96SM3	#N/A	A	C	0.218078	0.0714049	0.0200429	0.000369563	7212	12.6886	#N/A	Tier1	CPXM1.SeqId_6255_74.txt	CPXM1	Keep	NO	NO
SeqId_6255_74	rs149223102	Q96SM3	#N/A	T	C	0.238597	0.068011	0.0194068	0.000460243	7212	12.2781	#N/A	Tier1	CPXM1.SeqId_6255_74.txt	CPXM1	Keep	NO	NO
SeqId_6342_10	rs34712979	Q6UXI9	#N/A	A	G	0.245182	-0.407034	0.0186986	8.32512e-102	7212	473.721	#N/A	Tier1	NPNT.SeqId_6342_10.txt	NPNT	Keep	NO	NO
SeqId_6342_10	rs72617746	Q6UXI9	#N/A	C	T	0.133301	0.235601	0.024364	5.49432e-22	7212	93.4839	1	Tier1	NPNT.SeqId_6342_10.txt	NPNT	Keep	NO	NO
SeqId_6364_7	rs146416192	Q9BX59	#N/A	A	G	0.022806	0.779579	0.0549546	4.50884e-45	7212	201.183	2	Tier1	TAPBPL.SeqId_6364_7.txt	TAPBPL	Keep	NO	NO
SeqId_6364_7	rs144943071	Q9BX59	#N/A	A	G	0.0136559	-0.469625	0.071268	4.72224e-11	7212	43.4103	1	Tier1	TAPBPL.SeqId_6364_7.txt	TAPBPL	Keep	NO	NO
SeqId_6367_66	rs4605	Q06828	#N/A	G	C	0.460072	0.207419	0.0165821	1.56407e-35	7212	156.422	#N/A	Tier1	FMOD.SeqId_6367_66.txt	FMOD	Keep	NO	NO
SeqId_6367_66	rs12756933	Q06828	#N/A	T	G	0.294815	0.0968803	0.0182137	1.0743e-07	7212	28.2849	2	Tier1	FMOD.SeqId_6367_66.txt	FMOD	Keep	NO	NO
SeqId_6373_54	rs17099613	P80370	#N/A	A	T	0.0904617	-0.286756	0.0284132	8.58612e-24	7212	101.827	2	Tier1	DLK1.SeqId_6373_54.txt	DLK1	Keep	NO	NO
SeqId_6373_54	rs1210095	P80370	#N/A	G	A	0.203591	-0.123397	0.0206119	2.24401e-09	7212	35.8305	#N/A	Tier1	DLK1.SeqId_6373_54.txt	DLK1	Keep	NO	NO
SeqId_6375_75	rs114044674	Q8NBI6	#N/A	T	C	0.036046	0.542707	0.0445945	9.62799e-34	7212	148.063	1	Tier1	XXYLT1.SeqId_6375_75.txt	XXYLT1	Keep	NO	NO
SeqId_6375_75	rs78813904	Q8NBI6	#N/A	A	G	0.0863718	-0.310073	0.0294801	1.09396e-25	7212	110.599	2	Tier1	XXYLT1.SeqId_6375_75.txt	XXYLT1	Keep	NO	NO
SeqId_6375_75	rs150936791	Q8NBI6	#N/A	A	G	0.108693	0.23923	0.0264083	1.67095e-19	7212	82.0408	#N/A	Tier1	XXYLT1.SeqId_6375_75.txt	XXYLT1	Keep	NO	NO
SeqId_6382_17	rs180841024	O00462	#N/A	G	A	0.0657147	-0.361231	0.0332529	2.80756e-27	7212	117.975	1	Tier1	MANBA.SeqId_6382_17.txt	MANBA	Keep	NO	NO
SeqId_6382_17	rs143083904	O00462	#N/A	C	G	0.0183003	0.222119	0.0621479	0.000353813	7212	12.7702	#N/A	Tier1	MANBA.SeqId_6382_17.txt	MANBA	Keep	NO	NO
SeqId_6385_63	rs116603779	Q6PCB0	missense	T	C	0.0131707	-1.68004	0.0707937	6.15964e-120	7212	563.027	#N/A	Tier1	VWA1.SeqId_6385_63.txt	VWA1	Keep	NO	NO
SeqId_6392_7	rs754077	O76076	#N/A	G	A	0.440801	-0.345187	0.0163122	1.77549e-96	7212	447.676	#N/A	Tier1	WISP2.SeqId_6392_7.txt	WISP2	Keep	NO	NO
SeqId_6393_63	rs11111878	P14625	#N/A	A	C	0.107791	0.637094	0.0256676	1.42235e-130	7212	615.908	1	Tier1	HSP90B1.SeqId_6393_63.txt	HSP90B1	Keep	NO	NO
SeqId_6393_63	rs146510524	P14625	#N/A	C	T	0.0318869	0.384908	0.0469821	2.99824e-16	7212	67.1009	2	Tier1	HSP90B1.SeqId_6393_63.txt	HSP90B1	Keep	NO	NO
SeqId_6402_8	rs4308665	Q9UKJ1	#N/A	C	G	0.272286	-0.301508	0.0179205	2.45745e-62	7212	282.994	#N/A	Tier1	PILRA.SeqId_6402_8.txt	PILRA	Keep	NO	NO
SeqId_6404_20	rs74716106	O75973	stop_gained	C	G	0.09878	-0.439082	0.0273575	5.52058e-57	7212	257.524	5	Tier1	C1QL1.SeqId_6404_20.txt	C1QL1	Keep	NO	NO
SeqId_6404_20	rs78910478	O75973	#N/A	A	G	0.253778	-0.225452	0.0187585	5.84653e-33	7212	144.408	#N/A	Tier1	C1QL1.SeqId_6404_20.txt	C1QL1	Keep	NO	NO
SeqId_6409_57	rs12664748	Q8IZF2	#N/A	G	T	0.107999	-0.247316	0.0267996	3.548e-20	7212	85.1388	1	Tier1	ADGRF5.SeqId_6409_57.txt	ADGRF5	Keep	NO	NO
SeqId_6414_8	rs189431300	Q86UD1	#N/A	A	G	0.0159434	-0.27161	0.0663295	4.27049e-05	7212	16.7632	#N/A	Tier1	OAF.SeqId_6414_8.txt	OAF	Keep	NO	NO
SeqId_6415_90	rs114041033	P22792	#N/A	A	T	0.0395813	0.309355	0.0423279	2.99075e-13	7212	53.3999	#N/A	Tier1	CPN2.SeqId_6415_90.txt	CPN2	Keep	NO	NO
SeqId_6415_90	rs1466733	P22792	#N/A	G	A	0.256689	0.0924716	0.0190549	1.2423e-06	7212	23.5441	2	Tier1	CPN2.SeqId_6415_90.txt	CPN2	Keep	NO	NO
SeqId_6425_87	rs56180965	Q99542	#N/A	C	T	0.0482462	-0.335041	0.0386319	5.15621e-18	7212	75.194	#N/A	Tier1	MMP19.SeqId_6425_87.txt	MMP19	Keep	NO	NO
SeqId_6425_87	rs78948003	Q99542	#N/A	A	G	0.0155275	-0.437007	0.0667456	6.25887e-11	7212	42.8559	#N/A	Tier1	MMP19.SeqId_6425_87.txt	MMP19	Keep	NO	NO
SeqId_6425_87	rs75540603	Q99542	#N/A	G	A	0.018231	-0.402885	0.062134	9.51336e-11	7212	42.0323	#N/A	Tier1	MMP19.SeqId_6425_87.txt	MMP19	Keep	NO	NO
SeqId_6425_87	rs112048221	Q99542	#N/A	T	C	0.0103286	-0.405926	0.0815129	6.50953e-07	7212	24.7925	#N/A	Tier1	MMP19.SeqId_6425_87.txt	MMP19	Keep	NO	NO
SeqId_6431_68	rs66547932	Q9UHG3	#N/A	G	C	0.0652988	0.495541	0.0332134	1.33717e-49	7212	222.542	#N/A	Tier1	PCYOX1.SeqId_6431_68.txt	PCYOX1	Keep	NO	NO
SeqId_6433_57	rs77542162	Q96MK3	missense	G	A	0.019756	0.350418	0.0587947	2.64062e-09	7212	35.5121	7	Tier3	FAM20A.SeqId_6433_57.txt	FAM20A	Keep	NO	NO
SeqId_6444_15	rs10409111	Q16557	#N/A	G	C	0.127201	0.462448	0.0241871	1.57091e-79	7212	365.458	3	Tier1	PSG3.SeqId_6444_15.txt	PSG3	Keep	NO	NO
SeqId_6444_15	rs73553915	Q16557	#N/A	T	C	0.298697	-0.281824	0.0176921	3.57166e-56	7212	253.674	3	Tier1	PSG3.SeqId_6444_15.txt	PSG3	Keep	NO	NO
SeqId_6444_15	rs146661829	Q16557	#N/A	T	G	0.00977402	-0.407055	0.0842872	1.39785e-06	7212	23.3165	#N/A	Tier1	PSG3.SeqId_6444_15.txt	PSG3	Keep	NO	NO
SeqId_6451_64	rs76936630	Q9BXN1	#N/A	G	C	0.108762	-0.512312	0.0260528	6.67195e-84	7212	386.58	2	Tier1	ASPN.SeqId_6451_64.txt	ASPN	Keep	NO	NO
SeqId_6451_64	rs76200928	Q9BXN1	#N/A	T	C	0.0133093	-0.928501	0.0711512	1.73685e-38	7212	170.247	2	Tier1	ASPN.SeqId_6451_64.txt	ASPN	Keep	NO	NO
SeqId_6451_64	rs138565395	Q9BXN1	missense	G	A	0.0108138	-0.934934	0.0796439	1.55679e-31	7212	137.764	4	Tier1	ASPN.SeqId_6451_64.txt	ASPN	Keep	NO	NO
SeqId_6451_64	rs7853510	Q9BXN1	#N/A	T	C	0.0819354	-0.202035	0.0302685	2.66047e-11	7212	44.5401	#N/A	Tier1	ASPN.SeqId_6451_64.txt	ASPN	Keep	NO	NO
SeqId_6451_64	rs10992394	Q9BXN1	#N/A	A	G	0.222654	0.0818472	0.0197764	3.53358e-05	7212	17.1235	1	Tier1	ASPN.SeqId_6451_64.txt	ASPN	Keep	NO	NO
SeqId_6462_12	rs17036328	Q99727	#N/A	C	T	0.124775	-0.362534	0.0246525	2.94458e-48	7212	216.2	2	Tier1	TIMP4.SeqId_6462_12.txt	TIMP4	Keep	NO	NO
SeqId_6462_12	rs62240773	Q99727	#N/A	T	C	0.0429086	-0.271863	0.0406942	2.55658e-11	7212	44.6185	#N/A	Tier1	TIMP4.SeqId_6462_12.txt	TIMP4	Keep	NO	NO
SeqId_6467_65	rs17203139	Q8NBL1	#N/A	G	T	0.0609317	1.22445	0.0319883	1e-200	7212	1464.8	1	Tier2	POGLUT1.SeqId_6467_65.txt	POGLUT1	Keep	NO	NO
SeqId_6470_19	rs13058328	P23142	#N/A	A	C	0.412866	0.146698	0.016753	2.47889e-18	7212	76.6554	#N/A	Tier1	FBLN1.SeqId_6470_19.txt	FBLN1	Keep	NO	NO
SeqId_6470_19	rs58816693	P23142	#N/A	A	G	0.0564259	0.309591	0.0357945	6.32489e-18	7212	74.7866	1	Tier1	FBLN1.SeqId_6470_19.txt	FBLN1	Keep	NO	NO
SeqId_6470_19	rs13268	P23142	#N/A	G	A	0.0239152	-0.341814	0.0545164	3.82051e-10	7212	39.3011	1	Tier1	FBLN1.SeqId_6470_19.txt	FBLN1	Keep	NO	NO
SeqId_6470_19	rs6007055	P23142	#N/A	T	C	0.280674	0.112036	0.0184734	1.3887e-09	7212	36.7706	#N/A	Tier1	FBLN1.SeqId_6470_19.txt	FBLN1	Keep	NO	NO
SeqId_6471_53	rs116056475	Q92496	#N/A	A	G	0.0614169	-0.919309	0.0329015	3.25126e-163	7212	780.497	11	Tier3	CFHR4.SeqId_6471_53.txt	CFHR4	Keep	NO	NO
SeqId_6471_53	rs12138995	Q92496	#N/A	T	C	0.0612782	-0.919266	0.0329347	6.84519e-163	7212	778.851	#N/A	Tier1	CFHR4.SeqId_6471_53.txt	CFHR4	Keep	NO	NO
SeqId_6471_53	rs11590167	Q92496	#N/A	C	A	0.0479689	-0.909679	0.0365912	5.73331e-131	7212	617.878	7	Tier3	CFHR4.SeqId_6471_53.txt	CFHR4	Keep	NO	NO
SeqId_6471_53	rs72734340	Q92496	#N/A	T	C	0.0335505	0.802939	0.0454647	2.28063e-68	7212	311.814	7	Tier3	CFHR4.SeqId_6471_53.txt	CFHR4	Keep	NO	NO
SeqId_6471_53	rs12747013	Q92496	#N/A	A	G	0.0257175	-0.858318	0.050847	9.93361e-63	7212	284.869	5	Tier1	CFHR4.SeqId_6471_53.txt	CFHR4	Keep	NO	NO
SeqId_6471_53	rs10801599	Q92496	#N/A	C	T	0.313878	0.246176	0.0176582	1.3064e-43	7212	194.302	9	Tier3	CFHR4.SeqId_6471_53.txt	CFHR4	Keep	NO	NO
SeqId_6471_53	rs17552483	Q92496	#N/A	T	A	0.0281436	0.313785	0.0501591	4.18124e-10	7212	39.1241	6	Tier3	CFHR4.SeqId_6471_53.txt	CFHR4	Keep	NO	NO
SeqId_6471_53	rs190548044	Q92496	#N/A	C	T	0.0133093	-0.327186	0.0730313	7.57666e-06	7212	20.0655	#N/A	Tier1	CFHR4.SeqId_6471_53.txt	CFHR4	Keep	NO	NO
SeqId_6471_53	rs36004306	Q92496	missense	C	A	0.0466519	-0.164874	0.0392816	2.7343e-05	7212	17.6119	6	Tier3	CFHR4.SeqId_6471_53.txt	CFHR4	Keep	NO	NO
SeqId_6471_53	rs4915338	Q92496	#N/A	T	C	0.100998	0.102696	0.0277165	0.000212789	7212	13.7249	24	Tier3	CFHR4.SeqId_6471_53.txt	CFHR4	Keep	NO	NO
SeqId_6478_2	rs564957276	A6NGN9	#N/A	A	C	0.0522667	0.349221	0.0368978	3.90871e-21	7212	89.5528	3	Tier1	IGLON5.SeqId_6478_2.txt	IGLON5	Keep	NO	NO
SeqId_6478_2	rs74903528	A6NGN9	#N/A	A	G	0.0372245	-0.378379	0.0434888	4.04232e-18	7212	75.6796	2	Tier1	IGLON5.SeqId_6478_2.txt	IGLON5	Keep	NO	NO
SeqId_6478_2	rs2455070	A6NGN9	#N/A	A	T	0.0325801	-0.27007	0.0468465	8.50316e-09	7212	33.226	2	Tier1	IGLON5.SeqId_6478_2.txt	IGLON5	Keep	NO	NO
SeqId_6478_2	rs273638	A6NGN9	#N/A	G	A	0.425066	-0.0735793	0.0167932	1.19534e-05	7212	19.1922	3	Tier1	IGLON5.SeqId_6478_2.txt	IGLON5	Keep	NO	NO
SeqId_6485_59	rs34293649	P15814	#N/A	G	A	0.0166366	-0.377679	0.0652042	7.2369e-09	7212	33.5409	#N/A	Tier1	IGLL1.SeqId_6485_59.txt	IGLL1	Keep	NO	NO
SeqId_6485_59	rs182997692	P15814	#N/A	A	G	0.0126854	-0.25237	0.0739764	0.000649623	7212	11.6351	#N/A	Tier1	IGLL1.SeqId_6485_59.txt	IGLL1	Keep	NO	NO
SeqId_6496_60	rs2400940	P80370	#N/A	G	A	0.183211	-0.379115	0.0211638	3.03955e-70	7212	320.8	2	Tier1	DLK1.SeqId_6496_60.txt	DLK1	Keep	NO	NO
SeqId_6496_60	rs2295659	P80370	#N/A	T	G	0.131984	-0.416301	0.0242315	7.22068e-65	7212	295.076	3	Tier1	DLK1.SeqId_6496_60.txt	DLK1	Keep	NO	NO
SeqId_6496_60	rs17099613	P80370	#N/A	A	T	0.0904617	-0.264613	0.0284429	1.77207e-20	7212	86.5275	2	Tier1	DLK1.SeqId_6496_60.txt	DLK1	Keep	NO	NO
SeqId_6496_60	rs1210095	P80370	#N/A	G	A	0.203591	-0.116119	0.0206177	1.84858e-08	7212	31.7107	#N/A	Tier1	DLK1.SeqId_6496_60.txt	DLK1	Keep	NO	NO
SeqId_6507_16	rs233764	O15394	#N/A	C	T	0.228338	-0.294083	0.0196865	1.02245e-49	7212	223.091	2	Tier1	NCAM2.SeqId_6507_16.txt	NCAM2	Keep	NO	NO
SeqId_6507_16	rs117398012	O15394	#N/A	A	G	0.0348676	-0.494716	0.0452638	1.3684e-27	7212	119.423	1	Tier1	NCAM2.SeqId_6507_16.txt	NCAM2	Keep	NO	NO
SeqId_6507_16	rs2155797	O15394	#N/A	C	T	0.484888	-0.141995	0.0166741	1.99085e-17	7212	72.5005	#N/A	Tier1	NCAM2.SeqId_6507_16.txt	NCAM2	Keep	NO	NO
SeqId_6507_16	rs1783281	O15394	#N/A	A	G	0.256759	-0.131387	0.0190724	6.0984e-12	7212	47.4432	#N/A	Tier1	NCAM2.SeqId_6507_16.txt	NCAM2	Keep	NO	NO
SeqId_6520_87	rs149689444	P08493	#N/A	C	G	0.0167753	0.242621	0.0642206	0.000159411	7212	14.2688	#N/A	Tier1	MGP.SeqId_6520_87.txt	MGP	Keep	NO	NO
SeqId_6520_87	rs11056197	P08493	#N/A	T	C	0.198669	0.0672975	0.0207541	0.00118977	7212	10.5116	1	Tier1	MGP.SeqId_6520_87.txt	MGP	Keep	NO	NO
SeqId_6527_1	rs740250	Q7L0X0	missense	T	C	0.127755	0.294694	0.0247045	1.69179e-32	7212	142.256	#N/A	Tier1	TRIL.SeqId_6527_1.txt	TRIL	Keep	NO	NO
SeqId_6527_1	rs540085278	Q7L0X0	#N/A	A	G	0.0165673	0.272216	0.0651284	2.95364e-05	7212	17.4649	#N/A	Tier1	TRIL.SeqId_6527_1.txt	TRIL	Keep	NO	NO
SeqId_6544_33	rs8176786	Q92832	missense	T	C	0.0481076	1.11063	0.036677	1.02527e-189	7212	916.707	2	Tier1	NELL1.SeqId_6544_33.txt	NELL1	Keep	NO	NO
SeqId_6544_33	rs76946504	Q92832	#N/A	G	A	0.247747	0.156559	0.0190771	2.67246e-16	7212	67.3304	2	Tier1	NELL1.SeqId_6544_33.txt	NELL1	Keep	NO	NO
SeqId_6544_33	rs184837117	Q92832	#N/A	A	C	0.0179537	-0.436135	0.0618266	1.89768e-12	7212	49.7474	1	Tier1	NELL1.SeqId_6544_33.txt	NELL1	Keep	NO	NO
SeqId_6544_33	rs2896609	Q92832	#N/A	T	C	0.294538	-0.078897	0.018409	1.84456e-05	7212	18.3629	#N/A	Tier1	NELL1.SeqId_6544_33.txt	NELL1	Keep	NO	NO
SeqId_6544_33	rs61880417	Q92832	#N/A	T	G	0.114169	0.0879367	0.026336	0.00084497	7212	11.146	#N/A	Tier1	NELL1.SeqId_6544_33.txt	NELL1	Keep	NO	NO
SeqId_6550_4	rs11673632	Q14773	#N/A	T	C	0.09878	-0.118671	0.0280921	2.42583e-05	7212	17.8402	2	Tier1	ICAM4.SeqId_6550_4.txt	ICAM4	Keep	NO	NO
SeqId_6551_94	rs60189618	Q8IW75	#N/A	T	C	0.0707057	0.504375	0.0318582	1.60347e-55	7212	250.579	1	Tier1	SERPINA12.SeqId_6551_94.txt	SERPINA12	Keep	NO	NO
SeqId_6551_94	rs12893359	Q8IW75	missense	A	G	0.427769	-0.13189	0.0167044	3.31907e-15	7212	62.322	2	Tier1	SERPINA12.SeqId_6551_94.txt	SERPINA12	Keep	NO	NO
SeqId_6551_94	rs113864331	Q8IW75	#N/A	A	G	0.0119229	-0.276991	0.0766332	0.000302965	7212	13.061	1	Tier1	SERPINA12.SeqId_6551_94.txt	SERPINA12	Keep	NO	NO
SeqId_6556_5	rs34109856	Q9UJA9	missense	G	C	0.0510883	-1.54975	0.0330983	1e-200	7212	2191.75	1	Tier1	ENPP5.SeqId_6556_5.txt	ENPP5	Keep	NO	NO
SeqId_6556_5	rs62400499	Q9UJA9	#N/A	G	A	0.0111604	-1.08739	0.0781444	1.8622e-43	7212	193.577	1	Tier1	ENPP5.SeqId_6556_5.txt	ENPP5	Keep	NO	NO
SeqId_6556_5	rs77746021	Q9UJA9	#N/A	C	A	0.0518508	-0.300952	0.0369246	4.24091e-16	7212	66.4114	1	Tier1	ENPP5.SeqId_6556_5.txt	ENPP5	Keep	NO	NO
SeqId_6557_50	rs12632411	Q8TF66	#N/A	A	G	0.399695	0.382604	0.0162013	7.88078e-119	7212	557.544	6	Tier3	LRRC15.SeqId_6557_50.txt	LRRC15	Keep	NO	NO
SeqId_6557_50	rs78010290	Q8TF66	#N/A	T	A	0.0106059	0.511004	0.0814767	3.77539e-10	7212	39.3243	#N/A	Tier1	LRRC15.SeqId_6557_50.txt	LRRC15	Keep	NO	NO
SeqId_6617_12	rs55742616	Q6DN72	missense	G	A	0.133232	-0.54849	0.0234774	1.99418e-116	7212	545.654	2	Tier2	FCRL6.SeqId_6617_12.txt	FCRL6	Keep	NO	NO
SeqId_6617_12	rs2808658	Q6DN72	#N/A	C	T	0.199432	-0.0933767	0.0208841	7.89761e-06	7212	19.986	#N/A	Tier1	FCRL6.SeqId_6617_12.txt	FCRL6	Keep	NO	NO
SeqId_6620_82	rs62007781	Q96FE5	#N/A	A	G	0.414044	0.139413	0.0167356	9.56319e-17	7212	69.3751	#N/A	Tier1	LINGO1.SeqId_6620_82.txt	LINGO1	Keep	NO	NO
SeqId_6620_82	rs62009067	Q96FE5	#N/A	C	A	0.345765	0.141123	0.0173759	5.36049e-16	7212	65.9448	#N/A	Tier1	LINGO1.SeqId_6620_82.txt	LINGO1	Keep	NO	NO
SeqId_6626_81	rs11974910	Q9NRB3	#N/A	A	C	0.0604464	0.162594	0.0346379	2.72698e-06	7212	22.0285	2	Tier1	CHST12.SeqId_6626_81.txt	CHST12	Keep	NO	NO
SeqId_6626_81	rs798516	Q9NRB3	#N/A	T	G	0.379176	0.0765272	0.0173181	1.00646e-05	7212	19.5214	1	Tier1	CHST12.SeqId_6626_81.txt	CHST12	Keep	NO	NO
SeqId_6626_81	rs150599588	Q9NRB3	#N/A	A	G	0.024539	0.210654	0.0530328	7.192e-05	7212	15.7736	#N/A	Tier1	CHST12.SeqId_6626_81.txt	CHST12	Keep	NO	NO
SeqId_6627_25	rs7906926	P54315	#N/A	T	C	0.339041	-0.22005	0.0173054	1.195e-36	7212	161.644	#N/A	Tier1	PNLIPRP1.SeqId_6627_25.txt	PNLIPRP1	Keep	NO	NO
SeqId_6627_25	rs45482192	P54315	#N/A	C	T	0.0814502	0.271948	0.0302308	2.95633e-19	7212	80.9007	4	Tier1	PNLIPRP1.SeqId_6627_25.txt	PNLIPRP1	Keep	NO	NO
SeqId_6627_25	rs79741801	P54315	#N/A	T	A	0.0183003	0.236514	0.062383	0.000151065	7212	14.3701	#N/A	Tier1	PNLIPRP1.SeqId_6627_25.txt	PNLIPRP1	Keep	NO	NO
SeqId_6629_3	rs5743405	P60022	#N/A	A	G	0.0193401	0.542	0.0602603	2.99429e-19	7212	80.8752	1	Tier1	DEFB1.SeqId_6629_3.txt	DEFB1	Keep	NO	NO
SeqId_6629_3	rs2741712	P60022	#N/A	C	A	0.262235	-0.130074	0.0188695	5.90933e-12	7212	47.505	#N/A	Tier1	DEFB1.SeqId_6629_3.txt	DEFB1	Keep	NO	NO
SeqId_6629_3	rs144155747	P60022	#N/A	G	C	0.0160128	0.326297	0.0661584	8.31895e-07	7212	24.3184	1	Tier1	DEFB1.SeqId_6629_3.txt	DEFB1	Keep	NO	NO
SeqId_6649_51	rs56249806	O95631	#N/A	T	G	0.215306	-0.122162	0.0202199	1.60127e-09	7212	36.4917	#N/A	Tier1	NTN1.SeqId_6649_51.txt	NTN1	Keep	NO	NO
SeqId_6649_51	rs8974	O95631	#N/A	G	C	0.391931	-0.0967575	0.0170879	1.55064e-08	7212	32.0532	#N/A	Tier1	NTN1.SeqId_6649_51.txt	NTN1	Keep	NO	NO
SeqId_6713_4	rs11155691	Q86VZ4	#N/A	G	C	0.346388	0.654684	0.0158388	1e-200	7212	1708.04	#N/A	Tier1	LRP11.SeqId_6713_4.txt	LRP11	Keep	NO	NO
SeqId_6713_4	rs9379346	Q86VZ4	#N/A	A	G	0.0826979	0.536899	0.0293947	6.77301e-73	7212	333.524	1	Tier1	LRP11.SeqId_6713_4.txt	LRP11	Keep	NO	NO
SeqId_6713_4	rs143222055	Q86VZ4	#N/A	A	G	0.051227	0.585289	0.0373957	2.53316e-54	7212	244.893	#N/A	Tier1	LRP11.SeqId_6713_4.txt	LRP11	Keep	NO	NO
SeqId_6713_4	rs35385791	Q86VZ4	#N/A	T	C	0.0556634	-0.287356	0.0362134	2.42247e-15	7212	62.9479	4	Tier1	LRP11.SeqId_6713_4.txt	LRP11	Keep	NO	NO
SeqId_6713_4	rs28843181	Q86VZ4	#N/A	G	A	0.0149036	0.472407	0.0683436	5.17849e-12	7212	47.7657	#N/A	Tier1	LRP11.SeqId_6713_4.txt	LRP11	Keep	NO	NO
SeqId_6713_4	rs12206276	Q86VZ4	#N/A	A	C	0.046236	0.266468	0.0393542	1.37918e-11	7212	45.834	#N/A	Tier1	LRP11.SeqId_6713_4.txt	LRP11	Keep	NO	NO
SeqId_6715_63	rs35458538	P10696	#N/A	A	G	0.23728	0.313975	0.0192074	5.25004e-59	7212	267.136	#N/A	Tier1	ALPPL2.SeqId_6715_63.txt	ALPPL2	Keep	NO	NO
SeqId_6715_63	rs75920311	P10696	#N/A	G	C	0.0720227	-0.328682	0.0318445	8.38378e-25	7212	106.503	#N/A	Tier1	ALPPL2.SeqId_6715_63.txt	ALPPL2	Keep	NO	NO
SeqId_6715_63	rs115624040	P10696	missense	A	C	0.0831831	-0.23392	0.0298227	5.00514e-15	7212	61.5064	#N/A	Tier1	ALPPL2.SeqId_6715_63.txt	ALPPL2	Keep	NO	NO
SeqId_6897_38	rs174598	O94766	#N/A	A	G	0.316789	0.0899855	0.0178832	4.97557e-07	7212	25.3124	2	Tier1	B3GAT3.SeqId_6897_38.txt	B3GAT3	Keep	NO	NO
SeqId_6919_3	rs2541644	P02008	#N/A	G	A	0.223971	0.45996	0.0192409	1.31578e-121	7212	571.306	5	Tier2	HBZ.SeqId_6919_3.txt	HBZ	Keep	NO	NO
SeqId_6919_3	rs117105880	P02008	#N/A	T	C	0.0397893	0.905552	0.041586	7.18289e-102	7212	474.037	1	Tier1	HBZ.SeqId_6919_3.txt	HBZ	Keep	NO	NO
SeqId_6919_3	rs11248853	P02008	#N/A	T	C	0.479412	-0.193884	0.016584	2.71094e-31	7212	136.642	3	Tier1	HBZ.SeqId_6919_3.txt	HBZ	Keep	NO	NO
SeqId_6919_3	rs2858010	P02008	#N/A	C	T	0.35443	-0.155075	0.0175003	9.83477e-19	7212	78.5005	1	Tier1	HBZ.SeqId_6919_3.txt	HBZ	Keep	NO	NO
SeqId_6919_3	rs112877155	P02008	#N/A	A	G	0.0785387	0.193049	0.0309329	4.59696e-10	7212	38.938	1	Tier1	HBZ.SeqId_6919_3.txt	HBZ	Keep	NO	NO
SeqId_6919_3	rs74493241	P02008	#N/A	A	G	0.0103286	0.428739	0.0826104	2.16153e-07	7212	26.9275	#N/A	Tier1	HBZ.SeqId_6919_3.txt	HBZ	Keep	NO	NO
SeqId_6919_3	rs72763660	P02008	#N/A	A	G	0.036046	0.189398	0.0447226	2.31436e-05	7212	17.9298	#N/A	Tier1	HBZ.SeqId_6919_3.txt	HBZ	Keep	NO	NO
SeqId_6920_1	rs12196586	Q6UXV0	#N/A	T	C	0.184736	-0.236365	0.0213998	3.88622e-28	7212	121.963	1	Tier1	GFRAL.SeqId_6920_1.txt	GFRAL	Keep	NO	NO
SeqId_6920_1	rs10948902	Q6UXV0	#N/A	G	A	0.0607237	0.376945	0.0348556	4.73784e-27	7212	116.92	1	Tier1	GFRAL.SeqId_6920_1.txt	GFRAL	Keep	NO	NO
SeqId_6920_1	rs10807492	Q6UXV0	#N/A	A	G	0.158395	0.203324	0.0227319	4.68503e-19	7212	79.9807	#N/A	Tier1	GFRAL.SeqId_6920_1.txt	GFRAL	Keep	NO	NO
SeqId_6920_1	rs4712108	Q6UXV0	#N/A	G	T	0.0798558	0.267695	0.0303152	1.29293e-18	7212	77.9541	1	Tier1	GFRAL.SeqId_6920_1.txt	GFRAL	Keep	NO	NO
SeqId_6920_1	rs12661337	Q6UXV0	#N/A	C	G	0.225357	0.120616	0.0198585	1.31313e-09	7212	36.8805	#N/A	Tier1	GFRAL.SeqId_6920_1.txt	GFRAL	Keep	NO	NO
SeqId_6920_1	rs9475038	Q6UXV0	#N/A	A	T	0.46534	-0.0933494	0.0166748	2.24518e-08	7212	31.3315	#N/A	Tier1	GFRAL.SeqId_6920_1.txt	GFRAL	Keep	NO	NO
SeqId_6920_1	rs951819885	Q6UXV0	#N/A	C	T	0.0203799	0.275788	0.0584158	2.38976e-06	7212	22.2828	#N/A	Tier1	GFRAL.SeqId_6920_1.txt	GFRAL	Keep	NO	NO
SeqId_6920_1	rs9382494	Q6UXV0	#N/A	T	G	0.299182	0.0629002	0.0181254	0.000522948	7212	12.0395	1	Tier1	GFRAL.SeqId_6920_1.txt	GFRAL	Keep	NO	NO
SeqId_6925_26	rs75471483	Q9Y5X2	#N/A	G	C	0.0101899	-0.478437	0.0831231	8.97859e-09	7212	33.1196	1	Tier1	SNX8.SeqId_6925_26.txt	SNX8	Keep	NO	NO
SeqId_6925_26	rs118040378	Q9Y5X2	#N/A	T	C	0.0183696	-0.298893	0.0622331	1.59617e-06	7212	23.0605	#N/A	Tier1	SNX8.SeqId_6925_26.txt	SNX8	Keep	NO	NO
SeqId_6925_26	rs113544747	Q9Y5X2	#N/A	T	C	0.0146264	-0.324717	0.069079	2.64143e-06	7212	22.0901	#N/A	Tier1	SNX8.SeqId_6925_26.txt	SNX8	Keep	NO	NO
SeqId_6925_26	rs73040919	Q9Y5X2	#N/A	C	G	0.0520588	-0.160132	0.0372948	1.78045e-05	7212	18.4306	2	Tier1	SNX8.SeqId_6925_26.txt	SNX8	Keep	NO	NO
SeqId_6930_95	rs7089755	P61647	#N/A	T	G	0.122903	0.215061	0.0250791	1.19657e-17	7212	73.5155	2	Tier1	ST8SIA6.SeqId_6930_95.txt	ST8SIA6	Keep	NO	NO
SeqId_6930_95	rs45462798	P61647	missense	A	T	0.0365313	-0.357972	0.0442234	6.68951e-16	7212	65.5048	#N/A	Tier1	ST8SIA6.SeqId_6930_95.txt	ST8SIA6	Keep	NO	NO
SeqId_6930_95	rs442013	P61647	#N/A	G	T	0.221336	-0.118692	0.0200863	3.59569e-09	7212	34.9078	#N/A	Tier1	ST8SIA6.SeqId_6930_95.txt	ST8SIA6	Keep	NO	NO
SeqId_6930_95	rs112889443	P61647	#N/A	A	C	0.0774296	0.183179	0.0311989	4.51487e-09	7212	34.4629	1	Tier1	ST8SIA6.SeqId_6930_95.txt	ST8SIA6	Keep	NO	NO
SeqId_6947_4	rs62276455	Q9Y274	#N/A	A	T	0.449328	-0.135638	0.0168312	8.95494e-16	7212	64.925	9	Tier3	ST3GAL6.SeqId_6947_4.txt	ST3GAL6	Keep	NO	NO
SeqId_6965_19	rs185614020	Q9UHC6	#N/A	A	G	0.0318869	0.385475	0.0468761	2.3287e-16	7212	67.6035	#N/A	Tier1	CNTNAP2.SeqId_6965_19.txt	CNTNAP2	Keep	NO	NO
SeqId_6965_19	rs10262885	Q9UHC6	#N/A	C	T	0.0401359	0.311571	0.0422211	1.76646e-13	7212	54.4421	1	Tier1	CNTNAP2.SeqId_6965_19.txt	CNTNAP2	Keep	NO	NO
SeqId_6986_17	rs62056073	Q9Y662	missense	G	A	0.0218356	-0.450554	0.056605	1.99052e-15	7212	63.3379	#N/A	Tier1	HS3ST3B1.SeqId_6986_17.txt	HS3ST3B1	Keep	NO	NO
SeqId_6986_17	rs62053877	Q9Y662	#N/A	A	G	0.370789	0.126318	0.0172346	2.56439e-13	7212	53.7041	1	Tier1	HS3ST3B1.SeqId_6986_17.txt	HS3ST3B1	Keep	NO	NO
SeqId_6986_17	rs77524746	Q9Y662	#N/A	C	T	0.237973	-0.0934186	0.0195272	1.75238e-06	7212	22.8805	#N/A	Tier1	HS3ST3B1.SeqId_6986_17.txt	HS3ST3B1	Keep	NO	NO
SeqId_6998_106	rs112800350	Q12797	#N/A	T	C	0.0355608	-0.651273	0.0445792	1.16891e-47	7212	213.374	1	Tier1	ASPH.SeqId_6998_106.txt	ASPH	Keep	NO	NO
SeqId_6998_106	rs72659056	Q12797	#N/A	T	A	0.140995	-0.206181	0.0239812	9.87482e-18	7212	73.8984	1	Tier1	ASPH.SeqId_6998_106.txt	ASPH	Keep	NO	NO
SeqId_6998_106	rs1878411	Q12797	#N/A	T	C	0.346735	-0.112891	0.0176647	1.75324e-10	7212	40.8306	#N/A	Tier1	ASPH.SeqId_6998_106.txt	ASPH	Keep	NO	NO
SeqId_7015_8	rs450937	O75023	#N/A	T	C	0.147581	0.323731	0.023211	1.20093e-43	7212	194.474	6	Tier3	LILRB5.SeqId_7015_8.txt	LILRB5	Keep	NO	NO
SeqId_7015_8	rs116878368	O75023	#N/A	T	A	0.0363233	0.581508	0.044461	1.19169e-38	7212	171.014	4	Tier1	LILRB5.SeqId_7015_8.txt	LILRB5	Keep	NO	NO
SeqId_7015_8	rs73055442	O75023	missense	T	C	0.0224594	0.497606	0.0559855	7.74602e-19	7212	78.9768	3	Tier1	LILRB5.SeqId_7015_8.txt	LILRB5	Keep	NO	NO
SeqId_7015_8	rs1802057	O75023	missense	C	T	0.0219742	-0.184476	0.0568277	0.00117474	7212	10.5351	1	Tier1	LILRB5.SeqId_7015_8.txt	LILRB5	Keep	NO	NO
SeqId_7019_13	rs78994380	O75326	#N/A	A	C	0.113268	-0.188163	0.0260191	5.25961e-13	7212	52.2834	#N/A	Tier1	SEMA7A.SeqId_7019_13.txt	SEMA7A	Keep	NO	NO
SeqId_7019_13	rs149705756	O75326	#N/A	A	G	0.0108138	-0.354726	0.0802927	1.0112e-05	7212	19.5125	1	Tier1	SEMA7A.SeqId_7019_13.txt	SEMA7A	Keep	NO	NO
SeqId_7019_13	rs2472298	O75326	#N/A	G	A	0.308679	0.062821	0.0180646	0.000508965	7212	12.0902	#N/A	Tier1	SEMA7A.SeqId_7019_13.txt	SEMA7A	Keep	NO	NO
SeqId_7049_2	rs116360212	O75077	#N/A	A	G	0.0292527	-1.04015	0.0483808	1.99151e-99	7212	462.089	1	Tier1	ADAM23.SeqId_7049_2.txt	ADAM23	Keep	NO	NO
SeqId_7049_2	rs139001108	O75077	#N/A	G	T	0.028005	-0.846966	0.0494118	1.38056e-64	7212	293.731	1	Tier1	ADAM23.SeqId_7049_2.txt	ADAM23	Keep	NO	NO
SeqId_7049_2	rs141950547	O75077	#N/A	T	C	0.0271732	-0.829926	0.0505764	1.94048e-59	7212	269.192	1	Tier1	ADAM23.SeqId_7049_2.txt	ADAM23	Keep	NO	NO
SeqId_7049_2	rs75499478	O75077	#N/A	G	A	0.130251	-0.205503	0.0244972	5.85194e-17	7212	70.3531	1	Tier1	ADAM23.SeqId_7049_2.txt	ADAM23	Keep	NO	NO
SeqId_7049_2	rs6733390	O75077	#N/A	G	A	0.122834	0.197258	0.0253983	9.17859e-15	7212	60.3031	2	Tier1	ADAM23.SeqId_7049_2.txt	ADAM23	Keep	NO	NO
SeqId_7049_2	rs62195873	O75077	#N/A	T	C	0.0224594	-0.218969	0.0564118	0.000104691	7212	15.0628	#N/A	Tier1	ADAM23.SeqId_7049_2.txt	ADAM23	Keep	NO	NO
SeqId_7050_5	rs2815765	Q7Z3B1	#N/A	T	C	0.381256	0.256151	0.0169607	9.25347e-51	7212	228.026	1	Tier2	NEGR1.SeqId_7050_5.txt	NEGR1	Keep	NO	NO
SeqId_7050_5	rs2821244	Q7Z3B1	#N/A	A	T	0.321434	0.230562	0.0176917	2.17397e-38	7212	169.791	1	Tier1	NEGR1.SeqId_7050_5.txt	NEGR1	Keep	NO	NO
SeqId_7050_5	rs78738825	Q7Z3B1	#N/A	T	C	0.0435325	-0.2849	0.0406327	2.56946e-12	7212	49.1488	#N/A	Tier1	NEGR1.SeqId_7050_5.txt	NEGR1	Keep	NO	NO
SeqId_7050_5	rs12047003	Q7Z3B1	#N/A	C	A	0.140164	-0.159793	0.0238445	2.21871e-11	7212	44.8971	1	Tier1	NEGR1.SeqId_7050_5.txt	NEGR1	Keep	NO	NO
SeqId_7059_14	rs1311065765	Q6PI73	#N/A	C	G	0.018023	1.27345	0.0608332	1.64325e-94	7212	438.089	#N/A	Tier1	LILRA6.SeqId_7059_14.txt	LILRA6	Keep	NO	NO
SeqId_7059_14	rs112312277	Q6PI73	#N/A	T	G	0.0624567	0.567918	0.0335017	3.09067e-63	7212	287.288	3	Tier1	LILRA6.SeqId_7059_14.txt	LILRA6	Keep	NO	NO
SeqId_7059_14	rs117376661	Q6PI73	missense	G	C	0.0796479	-0.267064	0.0305179	2.59987e-18	7212	76.5598	3	Tier1	LILRA6.SeqId_7059_14.txt	LILRA6	Keep	NO	NO
SeqId_7059_14	rs113651912	Q6PI73	#N/A	C	T	0.113684	-0.20806	0.0259688	1.30718e-15	7212	64.1731	1	Tier1	LILRA6.SeqId_7059_14.txt	LILRA6	Keep	NO	NO
SeqId_7059_14	rs443501	Q6PI73	#N/A	T	C	0.145848	-0.166473	0.0235874	1.85038e-12	7212	49.7974	6	Tier3	LILRA6.SeqId_7059_14.txt	LILRA6	Keep	NO	NO
SeqId_7059_14	rs3848620	Q6PI73	#N/A	T	C	0.362471	-0.0732459	0.017403	2.59824e-05	7212	17.7092	4	Tier1	LILRA6.SeqId_7059_14.txt	LILRA6	Keep	NO	NO
SeqId_7059_14	rs73055442	Q6PI73	missense	T	C	0.0224594	0.21255	0.0562357	0.000158325	7212	14.2816	3	Tier1	LILRA6.SeqId_7059_14.txt	LILRA6	Keep	NO	NO
SeqId_7083_74	rs6130784	O95460	#N/A	A	G	0.235547	-0.299348	0.0193757	5.32386e-53	7212	238.626	1	Tier2	MATN4.SeqId_7083_74.txt	MATN4	Keep	NO	NO
SeqId_7083_74	rs117959006	O95460	missense	A	G	0.0265493	-0.539865	0.051539	1.71604e-25	7212	109.693	#N/A	Tier1	MATN4.SeqId_7083_74.txt	MATN4	Keep	NO	NO
SeqId_7083_74	rs62208427	O95460	#N/A	A	C	0.0664772	0.128073	0.033564	0.00013688	7212	14.5562	#N/A	Tier1	MATN4.SeqId_7083_74.txt	MATN4	Keep	NO	NO
SeqId_7083_74	rs182593321	O95460	#N/A	C	T	0.0256481	-0.186421	0.0521405	0.000352033	7212	12.7796	#N/A	Tier1	MATN4.SeqId_7083_74.txt	MATN4	Keep	NO	NO
SeqId_7096_30	rs73688822	Q96DB5	#N/A	A	T	0.0532372	0.342467	0.0371393	3.79097e-20	7212	85.006	#N/A	Tier1	RMDN1.SeqId_7096_30.txt	RMDN1	Keep	NO	NO
SeqId_7096_30	rs74975378	Q96DB5	#N/A	G	A	0.0164287	0.518902	0.0643522	8.61679e-16	7212	65.0015	#N/A	Tier1	RMDN1.SeqId_7096_30.txt	RMDN1	Keep	NO	NO
SeqId_7110_2	rs16860932	Q9UBS4	#N/A	A	G	0.0952447	-0.0944613	0.028552	0.000942939	7212	10.9424	#N/A	Tier1	DNAJB11.SeqId_7110_2.txt	DNAJB11	Keep	NO	NO
SeqId_7128_9	rs35716048	Q5GFL6	#N/A	G	A	0.0321641	-0.543398	0.0464757	2.67807e-31	7212	136.667	1	Tier1	VWA2.SeqId_7128_9.txt	VWA2	Keep	NO	NO
SeqId_7128_9	rs111367839	Q5GFL6	#N/A	A	G	0.0121309	-0.692505	0.0747568	2.56527e-20	7212	85.7875	#N/A	Tier1	VWA2.SeqId_7128_9.txt	VWA2	Keep	NO	NO
SeqId_7128_9	rs79009215	Q5GFL6	#N/A	A	G	0.011507	-0.615096	0.077217	1.89407e-15	7212	63.4365	#N/A	Tier1	VWA2.SeqId_7128_9.txt	VWA2	Keep	NO	NO
SeqId_7128_9	rs61869891	Q5GFL6	#N/A	C	T	0.0267572	-0.393867	0.0513959	2.04797e-14	7212	58.7113	#N/A	Tier1	VWA2.SeqId_7128_9.txt	VWA2	Keep	NO	NO
SeqId_7128_9	rs138852471	Q5GFL6	#N/A	T	C	0.0206571	-0.197624	0.0578993	0.000645501	7212	11.647	4	Tier1	VWA2.SeqId_7128_9.txt	VWA2	Keep	NO	NO
SeqId_7141_21	rs113756550	Q9UQ53	missense	A	G	0.0206571	-1.58528	0.0556952	5.53347e-169	7212	809.946	1	Tier2	MGAT4B.SeqId_7141_21.txt	MGAT4B	Keep	NO	NO
SeqId_7141_21	rs11547065	Q9UQ53	#N/A	A	G	0.0126161	0.411805	0.0740709	2.80054e-08	7212	30.9006	#N/A	Tier1	MGAT4B.SeqId_7141_21.txt	MGAT4B	Keep	NO	NO
SeqId_7141_21	rs78182832	Q9UQ53	#N/A	T	C	0.0127547	-0.305215	0.0733565	3.20946e-05	7212	17.3067	1	Tier1	MGAT4B.SeqId_7141_21.txt	MGAT4B	Keep	NO	NO
SeqId_7145_1	rs74320783	Q06033	missense	A	G	0.0122695	-1.63189	0.073169	1.30576e-106	7212	497.287	#N/A	Tier1	ITIH3.SeqId_7145_1.txt	ITIH3	Keep	NO	NO
SeqId_7145_1	rs56009954	Q06033	#N/A	C	T	0.0535145	-0.517528	0.0364118	3.0853e-45	7212	201.959	3	Tier1	ITIH3.SeqId_7145_1.txt	ITIH3	Keep	NO	NO
SeqId_7145_1	rs75246353	Q06033	#N/A	T	A	0.0442257	-0.398784	0.0395682	9.87891e-24	7212	101.546	2	Tier1	ITIH3.SeqId_7145_1.txt	ITIH3	Keep	NO	NO
SeqId_7156_2	rs11786848	Q6P4F1	#N/A	A	G	0.0116456	-0.841104	0.0769427	1.33986e-27	7212	119.466	1	Tier1	FUT10.SeqId_7156_2.txt	FUT10	Keep	NO	NO
SeqId_7156_2	rs140429928	Q6P4F1	#N/A	C	G	0.0269652	-0.459135	0.0507311	1.8051e-19	7212	81.8864	#N/A	Tier1	FUT10.SeqId_7156_2.txt	FUT10	Keep	NO	NO
SeqId_7161_25	rs2239560	O95479	#N/A	A	G	0.154443	-0.66988	0.0215643	5.96191e-199	7212	964.723	1	Tier1	H6PD.SeqId_7161_25.txt	H6PD	Keep	NO	NO
SeqId_7161_25	rs75213162	O95479	#N/A	T	C	0.0124082	-0.393711	0.0750991	1.62871e-07	7212	27.4767	1	Tier1	H6PD.SeqId_7161_25.txt	H6PD	Keep	NO	NO
SeqId_7173_141	rs9669390	Q8N3T6	#N/A	T	C	0.349577	-0.32734	0.0170502	3.70617e-80	7212	368.484	1	Tier2	TMEM132C.SeqId_7173_141.txt	TMEM132C	Keep	NO	NO
SeqId_7173_141	rs1387438	Q8N3T6	#N/A	A	G	0.184805	-0.115694	0.021049	4.00893e-08	7212	30.2022	#N/A	Tier1	TMEM132C.SeqId_7173_141.txt	TMEM132C	Keep	NO	NO
SeqId_7173_141	rs10847667	Q8N3T6	#N/A	G	A	0.0190628	-0.313916	0.0609006	2.60964e-07	7212	26.5622	1	Tier1	TMEM132C.SeqId_7173_141.txt	TMEM132C	Keep	NO	NO
SeqId_7179_69	rs2093539	O94856	#N/A	T	C	0.0898378	0.504726	0.0285274	1.32562e-68	7212	312.944	2	Tier1	NFASC.SeqId_7179_69.txt	NFASC	Keep	NO	NO
SeqId_7179_69	rs12029850	O94856	#N/A	G	C	0.122279	0.312097	0.0250398	2.70376e-35	7212	155.309	1	Tier1	NFASC.SeqId_7179_69.txt	NFASC	Keep	NO	NO
SeqId_7179_69	rs12061847	O94856	#N/A	G	C	0.302232	-0.106808	0.0181538	4.19628e-09	7212	34.6061	2	Tier1	NFASC.SeqId_7179_69.txt	NFASC	Keep	NO	NO
SeqId_7179_69	rs4951119	O94856	#N/A	G	A	0.0332039	0.259102	0.0468647	3.3384e-08	7212	30.5583	#N/A	Tier1	NFASC.SeqId_7179_69.txt	NFASC	Keep	NO	NO
SeqId_7192_37	rs139958347	Q8IU57	missense	C	G	0.0368085	-0.914875	0.0426779	7.03501e-99	7212	459.406	#N/A	Tier1	IFNLR1.SeqId_7192_37.txt	IFNLR1	Keep	NO	NO
SeqId_7206_20	rs2987899	P09467	missense	A	G	0.0650908	-0.480325	0.0333268	1.89842e-46	7212	207.665	1	Tier1	FBP1.SeqId_7206_20.txt	FBP1	Keep	NO	NO
SeqId_7206_20	rs4075984	P09467	#N/A	C	T	0.342992	-0.112451	0.0174663	1.28679e-10	7212	41.4385	#N/A	Tier1	FBP1.SeqId_7206_20.txt	FBP1	Keep	NO	NO
SeqId_7211_2	rs2873977	P07998	#N/A	A	G	0.487107	0.134482	0.0168172	1.47838e-15	7212	63.9294	#N/A	Tier1	RNASE1.SeqId_7211_2.txt	RNASE1	Keep	NO	NO
SeqId_7211_2	rs4377066	P07998	#N/A	T	C	0.14058	0.176531	0.024089	2.58491e-13	7212	53.6888	#N/A	Tier1	RNASE1.SeqId_7211_2.txt	RNASE1	Keep	NO	NO
SeqId_7218_87	rs72829444	P14415	#N/A	A	G	0.240191	0.272728	0.0191672	2.47958e-45	7212	202.405	2	Tier2	ATP1B2.SeqId_7218_87.txt	ATP1B2	Keep	NO	NO
SeqId_7218_87	rs1050541	P14415	#N/A	T	G	0.459032	0.217173	0.0166113	1.27474e-38	7212	170.877	1	Tier2	ATP1B2.SeqId_7218_87.txt	ATP1B2	Keep	NO	NO
SeqId_7227_75	rs12881068	O43405	#N/A	T	A	0.236379	-0.292745	0.0190911	3.00252e-52	7212	235.07	3	Tier2	COCH.SeqId_7227_75.txt	COCH	Keep	NO	NO
SeqId_7227_75	rs79704906	O43405	#N/A	G	A	0.0545543	0.283506	0.0365229	9.48213e-15	7212	60.2384	1	Tier1	COCH.SeqId_7227_75.txt	COCH	Keep	NO	NO
SeqId_7227_75	rs10143215	O43405	#N/A	A	G	0.0342437	0.255277	0.0457181	2.43993e-08	7212	31.1693	#N/A	Tier1	COCH.SeqId_7227_75.txt	COCH	Keep	NO	NO
SeqId_7228_2	rs61740973	Q969X2	#N/A	T	C	0.0143491	-0.418038	0.0693049	1.70081e-09	7212	36.3733	#N/A	Tier1	ST6GALNAC6.SeqId_7228_2.txt	ST6GALNAC6	Keep	NO	NO
SeqId_7228_2	rs10819315	Q969X2	#N/A	C	T	0.0424927	0.182173	0.0413545	1.07232e-05	7212	19.4	#N/A	Tier1	ST6GALNAC6.SeqId_7228_2.txt	ST6GALNAC6	Keep	NO	NO
SeqId_7244_16	rs140952221	Q9H665	missense	T	C	0.0187855	-0.600681	0.0607963	7.08398e-23	7212	97.5917	1	Tier1	IGFLR1.SeqId_7244_16.txt	IGFLR1	Keep	NO	NO
SeqId_7244_16	rs12461025	Q9H665	#N/A	T	C	0.233467	-0.0996709	0.0196429	3.98982e-07	7212	25.7398	#N/A	Tier1	IGFLR1.SeqId_7244_16.txt	IGFLR1	Keep	NO	NO
SeqId_7244_16	rs35750728	Q9H665	#N/A	A	G	0.0769444	-0.108031	0.0313218	0.00056572	7212	11.8928	#N/A	Tier1	IGFLR1.SeqId_7244_16.txt	IGFLR1	Keep	NO	NO
SeqId_7266_4	rs11845116	Q86WD7	#N/A	G	T	0.41647	-0.198182	0.0166607	2.51266e-32	7212	141.456	3	Tier1	SERPINA9.SeqId_7266_4.txt	SERPINA9	Keep	NO	NO
SeqId_7266_4	rs41412849	Q86WD7	#N/A	T	C	0.0293914	0.212433	0.049009	1.48025e-05	7212	18.7833	1	Tier1	SERPINA9.SeqId_7266_4.txt	SERPINA9	Keep	NO	NO
SeqId_7266_4	rs10129672	Q86WD7	#N/A	A	T	0.275406	0.0636074	0.0186452	0.00064968	7212	11.6348	#N/A	Tier1	SERPINA9.SeqId_7266_4.txt	SERPINA9	Keep	NO	NO
SeqId_7551_33	rs12275758	Q14392	#N/A	A	G	0.0762512	-0.1821	0.0313507	6.57245e-09	7212	33.7291	#N/A	Tier1	LRRC32.SeqId_7551_33.txt	LRRC32	Keep	NO	NO
SeqId_7551_33	rs7942382	Q14392	#N/A	C	A	0.192292	-0.0829914	0.0211529	8.8118e-05	7212	15.3888	#N/A	Tier1	LRRC32.SeqId_7551_33.txt	LRRC32	Keep	NO	NO
SeqId_7628_40	rs114286445	Q96HD1	#N/A	A	G	0.0155968	-0.951966	0.0661606	2.65596e-46	7212	206.978	1	Tier1	CRELD1.SeqId_7628_40.txt	CRELD1	Keep	NO	NO
SeqId_7628_40	rs36029198	Q96HD1	#N/A	A	G	0.0131013	-0.722696	0.0724088	2.61968e-23	7212	99.5883	#N/A	Tier1	CRELD1.SeqId_7628_40.txt	CRELD1	Keep	NO	NO
SeqId_7757_5	rs73409538	P01906	#N/A	T	G	0.0152502	0.454722	0.0673015	1.52392e-11	7212	45.6375	2	Tier1	HLA-DQA2.SeqId_7757_5.txt	HLA-DQA2	Keep	NO	NO
SeqId_7761_125	rs5770922	Q9Y259	missense	G	A	0.0484542	-0.48878	0.0383915	9.80834e-37	7212	162.045	1	Tier1	CHKB.SeqId_7761_125.txt	CHKB	Keep	NO	NO
SeqId_7761_125	rs5770868	Q9Y259	missense,stop_gained	C	T	0.08859	-0.332818	0.0287706	1.1158e-30	7212	133.781	#N/A	Tier1	CHKB.SeqId_7761_125.txt	CHKB	Keep	NO	NO
SeqId_7779_86	rs1353191	Q9NPF2	#N/A	C	T	0.313878	0.147699	0.0179379	2.13326e-16	7212	67.7784	1	Tier1	CHST11.SeqId_7779_86.txt	CHST11	Keep	NO	NO
SeqId_7779_86	rs17035928	Q9NPF2	#N/A	C	T	0.104464	-0.167152	0.0269975	6.29057e-10	7212	38.3227	#N/A	Tier1	CHST11.SeqId_7779_86.txt	CHST11	Keep	NO	NO
SeqId_7779_86	rs875679	Q9NPF2	#N/A	G	A	0.429918	-0.0878461	0.0168356	1.86036e-07	7212	27.2187	1	Tier1	CHST11.SeqId_7779_86.txt	CHST11	Keep	NO	NO
SeqId_7787_25	rs397600	A6NI73	#N/A	G	A	0.344586	-0.241248	0.0173575	2.32783e-43	7212	193.122	4	Tier2	LILRA5.SeqId_7787_25.txt	LILRA5	Keep	NO	NO
SeqId_7787_25	rs368177	A6NI73	#N/A	G	A	0.302371	-0.202641	0.0180719	6.09968e-29	7212	125.697	5	Tier2	LILRA5.SeqId_7787_25.txt	LILRA5	Keep	NO	NO
SeqId_7787_25	rs3892786	A6NI73	#N/A	C	G	0.180299	0.143536	0.0213803	2.04481e-11	7212	45.0582	4	Tier1	LILRA5.SeqId_7787_25.txt	LILRA5	Keep	NO	NO
SeqId_7810_20	rs10892354	Q9BXJ0	#N/A	T	C	0.387079	0.177644	0.0168549	8.73021e-26	7212	111.052	#N/A	Tier1	C1QTNF5.SeqId_7810_20.txt	C1QTNF5	Keep	NO	NO
SeqId_7813_6	rs35458538	P05187	#N/A	A	G	0.23728	0.387163	0.0190213	1.35163e-89	7212	414.178	#N/A	Tier1	ALPP.SeqId_7813_6.txt	ALPP	Keep	NO	NO
SeqId_7841_84	rs12792040	Q96AP7	missense	A	G	0.0926799	-0.537073	0.0280229	6.79157e-80	7212	367.215	1	Tier2	ESAM.SeqId_7841_84.txt	ESAM	Keep	NO	NO
SeqId_7841_84	rs61910625	Q96AP7	#N/A	T	C	0.169347	-0.233504	0.0219993	3.98824e-26	7212	112.629	1	Tier1	ESAM.SeqId_7841_84.txt	ESAM	Keep	NO	NO
SeqId_7841_84	rs9971552	Q96AP7	#N/A	T	A	0.40219	0.110594	0.0169198	6.73389e-11	7212	42.7122	#N/A	Tier1	ESAM.SeqId_7841_84.txt	ESAM	Keep	NO	NO
SeqId_7849_3	rs2430494	Q16769	#N/A	G	T	0.385415	0.154634	0.0171665	2.64899e-19	7212	81.1196	1	Tier1	QPCT.SeqId_7849_3.txt	QPCT	Keep	NO	NO
SeqId_7849_3	rs72792861	Q16769	#N/A	G	A	0.0455428	-0.261882	0.0398671	5.4224e-11	7212	43.1382	#N/A	Tier1	QPCT.SeqId_7849_3.txt	QPCT	Keep	NO	NO
SeqId_7856_51	rs41301080	Q8WW52	#N/A	T	C	0.0176071	-0.683381	0.0630962	3.97661e-27	7212	117.273	1	Tier1	FAM151A.SeqId_7856_51.txt	FAM151A	Keep	NO	NO
SeqId_7856_51	rs78080497	Q8WW52	#N/A	G	A	0.0316096	-0.468248	0.0472788	5.60625e-23	7212	98.0615	1	Tier1	FAM151A.SeqId_7856_51.txt	FAM151A	Keep	NO	NO
SeqId_7856_51	rs1655523	Q8WW52	#N/A	G	T	0.29738	-0.150846	0.0180924	9.00286e-17	7212	69.4952	1	Tier1	FAM151A.SeqId_7856_51.txt	FAM151A	Keep	NO	NO
SeqId_7856_51	rs300279	Q8WW52	#N/A	T	C	0.436226	0.100693	0.0166007	1.38096e-09	7212	36.7812	#N/A	Tier1	FAM151A.SeqId_7856_51.txt	FAM151A	Keep	NO	NO
SeqId_7861_9	rs12004963	Q01974	#N/A	C	T	0.0662692	-0.335752	0.0332921	9.24234e-24	7212	101.68	#N/A	Tier1	ROR2.SeqId_7861_9.txt	ROR2	Keep	NO	NO
SeqId_7861_9	rs2178196	Q01974	#N/A	G	A	0.0461666	0.272913	0.0393732	4.5263e-12	7212	48.0315	#N/A	Tier1	ROR2.SeqId_7861_9.txt	ROR2	Keep	NO	NO
SeqId_7871_16	rs575123	Q24JP5	#N/A	C	A	0.344101	-0.590281	0.0159504	1e-200	7212	1369.16	1	Tier2	TMEM132A.SeqId_7871_16.txt	TMEM132A	Keep	NO	NO
SeqId_7871_16	rs117270364	Q24JP5	#N/A	C	A	0.0125468	-0.803495	0.0746662	8.38345e-27	7212	115.77	#N/A	Tier1	TMEM132A.SeqId_7871_16.txt	TMEM132A	Keep	NO	NO
SeqId_7871_16	rs61755079	Q24JP5	missense	A	G	0.0612089	0.252152	0.034768	4.52008e-13	7212	52.583	1	Tier1	TMEM132A.SeqId_7871_16.txt	TMEM132A	Keep	NO	NO
SeqId_7875_86	rs7420775	P08567	#N/A	T	G	0.321711	0.231936	0.0176694	6.47507e-39	7212	172.255	1	Tier1	PLEK.SeqId_7875_86.txt	PLEK	Keep	NO	NO
SeqId_7875_86	rs34338164	P08567	missense	C	A	0.0110911	-0.77889	0.0783937	4.09994e-23	7212	98.6892	2	Tier1	PLEK.SeqId_7875_86.txt	PLEK	Keep	NO	NO
SeqId_7875_86	rs75138560	P08567	#N/A	C	T	0.0120616	-0.49094	0.0760569	1.15308e-10	7212	41.6542	#N/A	Tier1	PLEK.SeqId_7875_86.txt	PLEK	Keep	NO	NO
SeqId_7875_86	rs11885596	P08567	#N/A	T	C	0.080549	0.151918	0.0304433	6.17271e-07	7212	24.8951	#N/A	Tier1	PLEK.SeqId_7875_86.txt	PLEK	Keep	NO	NO
SeqId_7875_86	rs11891290	P08567	#N/A	T	C	0.136074	-0.0794911	0.0242389	0.00104491	7212	10.752	#N/A	Tier1	PLEK.SeqId_7875_86.txt	PLEK	Keep	NO	NO
SeqId_7891_45	rs6431630	P19224	#N/A	A	G	0.101761	0.399233	0.027401	2.04618e-47	7212	212.226	2	Tier1	UGT1A6.SeqId_7891_45.txt	UGT1A6	Keep	NO	NO
SeqId_7905_30	rs17588429	P00738	#N/A	G	A	0.0489394	0.24867	0.0381462	7.56165e-11	7212	42.4838	1	Tier1	HP.SeqId_7905_30.txt	HP	Keep	NO	NO
SeqId_7916_10	rs3014811	P31151	#N/A	C	T	0.0724387	1.0493	0.0296346	1e-200	7212	1253.37	1	Tier1	S100A7.SeqId_7916_10.txt	S100A7	Keep	NO	NO
SeqId_7916_10	rs3014837	P31151	missense	C	G	0.0595453	1.47971	0.0303853	1e-200	7212	2370.86	1	Tier1	S100A7.SeqId_7916_10.txt	S100A7	Keep	NO	NO
SeqId_7916_10	rs636176	P31151	#N/A	A	G	0.0698738	0.573456	0.0323889	1.06882e-68	7212	313.392	2	Tier1	S100A7.SeqId_7916_10.txt	S100A7	Keep	NO	NO
SeqId_7916_10	rs188117370	P31151	#N/A	C	A	0.0157355	0.390585	0.0663664	4.15169e-09	7212	34.6269	#N/A	Tier1	S100A7.SeqId_7916_10.txt	S100A7	Keep	NO	NO
SeqId_7916_10	rs78414796	P31151	#N/A	A	G	0.0536531	0.123202	0.0369511	0.000859845	7212	11.1137	#N/A	Tier1	S100A7.SeqId_7916_10.txt	S100A7	Keep	NO	NO
SeqId_7918_114	rs78811372	P04745	#N/A	A	G	0.0396506	-0.717915	0.0421589	8.76546e-64	7212	289.899	1	Tier2	AMY1A.SeqId_7918_114.txt	AMY1A	Keep	NO	NO
SeqId_7918_114	rs4244372	P04745	#N/A	A	T	0.358589	-0.205226	0.0172914	3.42884e-32	7212	140.826	1	Tier1	AMY1A.SeqId_7918_114.txt	AMY1A	Keep	NO	NO
SeqId_7918_114	rs77395797	P04745	#N/A	T	C	0.011715	-0.865408	0.0766817	2.71512e-29	7212	127.332	1	Tier1	AMY1A.SeqId_7918_114.txt	AMY1A	Keep	NO	NO
SeqId_7918_114	rs186699271	P04745	#N/A	G	A	0.01324	-0.614405	0.072181	2.05841e-17	7212	72.4341	1	Tier1	AMY1A.SeqId_7918_114.txt	AMY1A	Keep	NO	NO
SeqId_7918_114	rs35945519	P04745	#N/A	A	C	0.0207265	0.466119	0.0574023	5.43003e-16	7212	65.9196	1	Tier1	AMY1A.SeqId_7918_114.txt	AMY1A	Keep	NO	NO
SeqId_7918_114	rs114922930	P04745	#N/A	T	C	0.0107445	-0.61435	0.0798042	1.56374e-14	7212	59.2461	1	Tier1	AMY1A.SeqId_7918_114.txt	AMY1A	Keep	NO	NO
SeqId_7918_114	rs984740116	P04745	#N/A	A	G	0.0103979	0.605606	0.0805439	6.18872e-14	7212	56.519	#N/A	Tier1	AMY1A.SeqId_7918_114.txt	AMY1A	Keep	NO	NO
SeqId_7918_114	rs74486377	P04745	#N/A	C	A	0.0122695	0.546784	0.075376	4.46554e-13	7212	52.6072	1	Tier1	AMY1A.SeqId_7918_114.txt	AMY1A	Keep	NO	NO
SeqId_7918_114	rs150076551	P04745	#N/A	T	C	0.0208651	0.388944	0.0578871	1.96909e-11	7212	45.1326	1	Tier1	AMY1A.SeqId_7918_114.txt	AMY1A	Keep	NO	NO
SeqId_7918_114	rs12119211	P04745	#N/A	T	C	0.0266186	0.323671	0.0506419	1.74646e-10	7212	40.8383	2	Tier1	AMY1A.SeqId_7918_114.txt	AMY1A	Keep	NO	NO
SeqId_7918_114	rs143198643	P04745	#N/A	T	C	0.0108138	-0.410494	0.0797399	2.70379e-07	7212	26.4937	#N/A	Tier1	AMY1A.SeqId_7918_114.txt	AMY1A	Keep	NO	NO
SeqId_7918_114	rs114220930	P04745	#N/A	C	T	0.041245	0.195619	0.0417424	2.8324e-06	7212	21.9557	#N/A	Tier1	AMY1A.SeqId_7918_114.txt	AMY1A	Keep	NO	NO
SeqId_7918_114	rs115471742	P04745	#N/A	T	C	0.0311937	-0.185325	0.0480566	0.000116073	7212	14.8676	1	Tier1	AMY1A.SeqId_7918_114.txt	AMY1A	Keep	NO	NO
SeqId_7918_114	rs956347237	P04745	#N/A	C	A	0.0123388	-0.24544	0.0749638	0.00106496	7212	10.7168	#N/A	Tier1	AMY1A.SeqId_7918_114.txt	AMY1A	Keep	NO	NO
SeqId_7921_65	rs61878980	Q86VR8	#N/A	T	C	0.251629	0.145185	0.0192251	4.82043e-14	7212	57.0146	#N/A	Tier1	FJX1.SeqId_7921_65.txt	FJX1	Keep	NO	NO
SeqId_7921_65	rs474415	Q86VR8	#N/A	A	G	0.321503	0.122764	0.0175987	3.31237e-12	7212	48.6475	#N/A	Tier1	FJX1.SeqId_7921_65.txt	FJX1	Keep	NO	NO
SeqId_7921_65	rs12577437	Q86VR8	#N/A	T	C	0.0684875	0.222331	0.0329539	1.62943e-11	7212	45.5057	1	Tier1	FJX1.SeqId_7921_65.txt	FJX1	Keep	NO	NO
SeqId_7921_65	rs2289989	Q86VR8	#N/A	T	C	0.354984	0.0874233	0.0173333	4.67857e-07	7212	25.4315	#N/A	Tier1	FJX1.SeqId_7921_65.txt	FJX1	Keep	NO	NO
SeqId_7933_75	rs148560295	Q9P0K1	#N/A	C	A	0.0158048	-0.505782	0.0670199	5.01051e-14	7212	56.9375	#N/A	Tier1	ADAM22.SeqId_7933_75.txt	ADAM22	Keep	NO	NO
SeqId_7933_75	rs10276578	Q9P0K1	#N/A	T	C	0.245182	0.0996488	0.0193765	2.77852e-07	7212	26.4407	#N/A	Tier1	ADAM22.SeqId_7933_75.txt	ADAM22	Keep	NO	NO
SeqId_7933_75	rs10952903	Q9P0K1	#N/A	C	G	0.0161514	-0.326618	0.065887	7.31325e-07	7212	24.5675	#N/A	Tier1	ADAM22.SeqId_7933_75.txt	ADAM22	Keep	NO	NO
SeqId_7933_75	rs112423812	Q9P0K1	#N/A	T	C	0.0169832	0.205405	0.0649418	0.00156852	7212	10.0012	#N/A	Tier1	ADAM22.SeqId_7933_75.txt	ADAM22	Keep	NO	NO
SeqId_7945_10	rs3733724	Q9H2E6	#N/A	T	C	0.0849854	0.376051	0.0296034	1.40086e-36	7212	161.321	1	Tier1	SEMA6A.SeqId_7945_10.txt	SEMA6A	Keep	NO	NO
SeqId_7945_10	rs113795423	Q9H2E6	#N/A	T	C	0.150007	-0.134332	0.023148	6.78363e-09	7212	33.6676	#N/A	Tier1	SEMA6A.SeqId_7945_10.txt	SEMA6A	Keep	NO	NO
SeqId_7945_10	rs11241391	Q9H2E6	#N/A	A	T	0.0858173	0.162938	0.0292221	2.55231e-08	7212	31.0815	#N/A	Tier1	SEMA6A.SeqId_7945_10.txt	SEMA6A	Keep	NO	NO
SeqId_7948_129	rs78050081	A6NH11	#N/A	T	C	0.0372245	-0.402932	0.0435425	2.8053e-20	7212	85.6084	1	Tier1	GLTPD2.SeqId_7948_129.txt	GLTPD2	Keep	NO	NO
SeqId_7948_129	rs567339168	A6NH11	#N/A	G	A	0.011507	-0.4771	0.0778245	9.22437e-10	7212	37.5721	1	Tier1	GLTPD2.SeqId_7948_129.txt	GLTPD2	Keep	NO	NO
SeqId_7948_129	rs4790225	A6NH11	#N/A	T	C	0.0232913	0.297983	0.0550626	6.44313e-08	7212	29.2785	#N/A	Tier1	GLTPD2.SeqId_7948_129.txt	GLTPD2	Keep	NO	NO
SeqId_7948_129	rs1859434	A6NH11	missense	G	A	0.188826	-0.0968561	0.0210685	4.35516e-06	7212	21.1284	#N/A	Tier1	GLTPD2.SeqId_7948_129.txt	GLTPD2	Keep	NO	NO
SeqId_7955_195	rs17331109	P19827	#N/A	G	A	0.0223208	-0.39178	0.0564472	4.24273e-12	7212	48.1592	6	Tier3	ITIH1.SeqId_7955_195.txt	ITIH1	Keep	NO	NO
SeqId_7955_195	rs140310455	P19827	#N/A	T	G	0.0128241	0.315639	0.0739634	2.0021e-05	7212	18.2065	#N/A	Tier1	ITIH1.SeqId_7955_195.txt	ITIH1	Keep	NO	NO
SeqId_7957_2	rs8028518	Q8WXD2	#N/A	C	T	0.031055	-0.701927	0.0474899	1.00505e-48	7212	218.404	1	Tier2	SCG3.SeqId_7957_2.txt	SCG3	Keep	NO	NO
SeqId_7957_2	rs149343109	Q8WXD2	#N/A	C	T	0.0264106	-0.560742	0.0513525	1.52729e-27	7212	119.202	1	Tier1	SCG3.SeqId_7957_2.txt	SCG3	Keep	NO	NO
SeqId_7957_2	rs77193856	Q8WXD2	#N/A	G	A	0.031055	0.455746	0.0479042	2.45396e-21	7212	90.4853	#N/A	Tier1	SCG3.SeqId_7957_2.txt	SCG3	Keep	NO	NO
SeqId_7957_2	rs2606135	Q8WXD2	#N/A	G	A	0.011299	-0.368826	0.0790898	3.16656e-06	7212	21.7411	#N/A	Tier1	SCG3.SeqId_7957_2.txt	SCG3	Keep	NO	NO
SeqId_7970_315	rs7437856	Q13508	#N/A	A	G	0.215306	0.208092	0.0200059	3.67306e-25	7212	108.162	1	Tier1	ART3.SeqId_7970_315.txt	ART3	Keep	NO	NO
SeqId_7970_315	rs2197104	Q13508	#N/A	G	A	0.187717	0.197438	0.021211	1.69191e-20	7212	86.6201	1	Tier1	ART3.SeqId_7970_315.txt	ART3	Keep	NO	NO
SeqId_7970_315	rs138962137	Q13508	#N/A	T	C	0.0295993	0.425757	0.0486595	2.6306e-18	7212	76.5364	1	Tier1	ART3.SeqId_7970_315.txt	ART3	Keep	NO	NO
SeqId_7980_72	rs62179413	Q9NY97	#N/A	C	T	0.244836	-0.167881	0.0193409	4.83249e-18	7212	75.3233	2	Tier1	B3GNT2.SeqId_7980_72.txt	B3GNT2	Keep	NO	NO
SeqId_7980_72	rs80161321	Q9NY97	#N/A	T	C	0.0143491	-0.542753	0.0698688	9.06491e-15	7212	60.3278	#N/A	Tier1	B3GNT2.SeqId_7980_72.txt	B3GNT2	Keep	NO	NO
SeqId_7980_72	rs10184724	Q9NY97	#N/A	T	A	0.339457	-0.133897	0.0172421	9.24331e-15	7212	60.2894	#N/A	Tier1	B3GNT2.SeqId_7980_72.txt	B3GNT2	Keep	NO	NO
SeqId_7980_72	rs4672497	Q9NY97	#N/A	G	C	0.211632	0.142437	0.0203015	2.48958e-12	7212	49.2118	2	Tier1	B3GNT2.SeqId_7980_72.txt	B3GNT2	Keep	NO	NO
SeqId_8005_1	rs111262383	P84157	#N/A	C	A	0.0116456	1.31314	0.0765018	9.30089e-65	7212	294.55	1	Tier2	MXRA7.SeqId_8005_1.txt	MXRA7	Keep	NO	NO
SeqId_8007_19	rs884662	P07858	#N/A	C	T	0.326979	-0.349538	0.0171136	3.46975e-90	7212	417.048	1	Tier2	CTSB.SeqId_8007_19.txt	CTSB	Keep	NO	NO
SeqId_8007_19	rs1065712	P07858	#N/A	C	G	0.0598225	-0.557626	0.0344271	5.51098e-58	7212	262.28	1	Tier2	CTSB.SeqId_8007_19.txt	CTSB	Keep	NO	NO
SeqId_8007_19	rs2250903	P07858	#N/A	T	G	0.299806	0.138939	0.0183356	3.96065e-14	7212	57.4034	1	Tier1	CTSB.SeqId_8007_19.txt	CTSB	Keep	NO	NO
SeqId_8007_19	rs76111443	P07858	#N/A	A	G	0.0661306	-0.144066	0.0333232	1.55795e-05	7212	18.6857	1	Tier1	CTSB.SeqId_8007_19.txt	CTSB	Keep	NO	NO
SeqId_8007_19	rs193300545	P07858	#N/A	G	A	0.011507	0.334676	0.0774558	1.57504e-05	7212	18.6647	#N/A	Tier1	CTSB.SeqId_8007_19.txt	CTSB	Keep	NO	NO
SeqId_8007_19	rs117364124	P07858	#N/A	T	C	0.0116456	-0.285772	0.0775046	0.000228438	7212	13.5914	1	Tier1	CTSB.SeqId_8007_19.txt	CTSB	Keep	NO	NO
SeqId_8014_359	rs4469303	Q5SRI9	#N/A	G	C	0.02648	-0.857677	0.0505769	2.80346e-63	7212	287.49	1	Tier1	MANEA.SeqId_8014_359.txt	MANEA	Keep	NO	NO
SeqId_8014_359	rs111957319	Q5SRI9	#N/A	A	C	0.156939	0.234179	0.0226772	7.94725e-25	7212	106.61	2	Tier1	MANEA.SeqId_8014_359.txt	MANEA	Keep	NO	NO
SeqId_8014_359	rs117142982	Q5SRI9	#N/A	C	T	0.0268959	0.387131	0.0507406	2.65723e-14	7212	58.1948	1	Tier1	MANEA.SeqId_8014_359.txt	MANEA	Keep	NO	NO
SeqId_8024_64	rs4149485	O60704	#N/A	A	G	0.0381256	-0.38121	0.0431925	1.34605e-18	7212	77.8738	3	Tier1	TPST2.SeqId_8024_64.txt	TPST2	Keep	NO	NO
SeqId_8024_64	rs2071862	O60704	#N/A	A	G	0.140233	-0.182407	0.0239157	2.70892e-14	7212	58.1562	1	Tier1	TPST2.SeqId_8024_64.txt	TPST2	Keep	NO	NO
SeqId_8024_64	rs117981463	O60704	#N/A	A	G	0.0239152	0.288881	0.0542342	1.03125e-07	7212	28.3642	#N/A	Tier1	TPST2.SeqId_8024_64.txt	TPST2	Keep	NO	NO
SeqId_8028_22	rs17599675	Q9NQ38	#N/A	C	T	0.259531	0.17905	0.0186064	8.6376e-22	7212	92.5771	1	Tier1	SPINK5.SeqId_8028_22.txt	SPINK5	Keep	NO	NO
SeqId_8028_22	rs58409150	Q9NQ38	#N/A	G	A	0.0630112	-0.314031	0.0340832	4.06165e-20	7212	84.868	1	Tier1	SPINK5.SeqId_8028_22.txt	SPINK5	Keep	NO	NO
SeqId_8028_22	rs10491343	Q9NQ38	#N/A	T	A	0.0890753	-0.151304	0.0292489	2.36595e-07	7212	26.7523	#N/A	Tier1	SPINK5.SeqId_8028_22.txt	SPINK5	Keep	NO	NO
SeqId_8028_22	rs79555789	Q9NQ38	#N/A	G	A	0.0131707	-0.335579	0.0722345	3.44957e-06	7212	21.5764	8	Tier3	SPINK5.SeqId_8028_22.txt	SPINK5	Keep	NO	NO
SeqId_8039_41	rs78296469	Q8N128	#N/A	A	C	0.011299	-0.478774	0.079008	1.43132e-09	7212	36.7112	#N/A	Tier1	FAM177A1.SeqId_8039_41.txt	FAM177A1	Keep	NO	NO
SeqId_8043_153	rs12974746	P49747	#N/A	G	A	0.0256481	-0.715255	0.0520883	2.23456e-42	7212	188.504	1	Tier1	COMP.SeqId_8043_153.txt	COMP	Keep	NO	NO
SeqId_8043_153	rs6511005	P49747	#N/A	T	A	0.290933	0.136922	0.0182038	6.06511e-14	7212	56.559	#N/A	Tier1	COMP.SeqId_8043_153.txt	COMP	Keep	NO	NO
SeqId_8043_153	rs145122962	P49747	#N/A	T	C	0.013032	-0.326055	0.0737859	1.0064e-05	7212	19.5216	1	Tier1	COMP.SeqId_8043_153.txt	COMP	Keep	NO	NO
SeqId_8097_77	rs191906193	Q5VXI9	#N/A	A	C	0.011299	0.608797	0.0788838	1.34472e-14	7212	59.5455	1	Tier1	LIPN.SeqId_8097_77.txt	LIPN	Keep	NO	NO
SeqId_8097_77	rs303509	Q5VXI9	#N/A	G	T	0.27388	-0.134314	0.0186121	5.87852e-13	7212	52.0633	1	Tier1	LIPN.SeqId_8097_77.txt	LIPN	Keep	NO	NO
SeqId_8097_77	rs444386	Q5VXI9	#N/A	G	A	0.256759	-0.11753	0.0189734	6.16939e-10	7212	38.3607	1	Tier1	LIPN.SeqId_8097_77.txt	LIPN	Keep	NO	NO
SeqId_8099_42	rs13115903	Q9BUD6	#N/A	T	A	0.341328	0.07254	0.0174611	3.29947e-05	7212	17.2541	1	Tier1	SPON2.SeqId_8099_42.txt	SPON2	Keep	NO	NO
SeqId_8099_42	rs17164362	Q9BUD6	#N/A	C	T	0.0402745	0.174248	0.0421157	3.55323e-05	7212	17.113	#N/A	Tier1	SPON2.SeqId_8099_42.txt	SPON2	Keep	NO	NO
SeqId_8099_42	rs114416303	Q9BUD6	#N/A	T	C	0.0269652	-0.186331	0.0511047	0.000268173	7212	13.2901	#N/A	Tier1	SPON2.SeqId_8099_42.txt	SPON2	Keep	NO	NO
SeqId_8225_86	rs12128546	P29323	#N/A	G	T	0.198184	-0.175932	0.0207264	2.51951e-17	7212	72.0313	1	Tier1	EPHB2.SeqId_8225_86.txt	EPHB2	Keep	NO	NO
SeqId_8229_1	rs139695917	Q4G148	#N/A	C	T	0.0138639	1.69816	0.0684696	2.21384e-130	7212	614.952	1	Tier1	GXYLT1.SeqId_8229_1.txt	GXYLT1	Keep	NO	NO
SeqId_8229_1	rs77270708	Q4G148	#N/A	C	T	0.026272	-0.191264	0.0519917	0.0002361	7212	13.5294	#N/A	Tier1	GXYLT1.SeqId_8229_1.txt	GXYLT1	Keep	NO	NO
SeqId_8233_2	rs3824658	Q86UX2	#N/A	C	T	0.240885	0.326165	0.0192241	2.43552e-63	7212	287.781	1	Tier1	ITIH5.SeqId_8233_2.txt	ITIH5	Keep	NO	NO
SeqId_8233_2	rs41290267	Q86UX2	#N/A	A	G	0.0386108	0.636248	0.0428604	3.98226e-49	7212	220.303	1	Tier1	ITIH5.SeqId_8233_2.txt	ITIH5	Keep	NO	NO
SeqId_8233_2	rs7897049	Q86UX2	#N/A	A	G	0.0469292	-0.439797	0.0388876	2.08248e-29	7212	127.868	2	Tier1	ITIH5.SeqId_8233_2.txt	ITIH5	Keep	NO	NO
SeqId_8233_2	rs10905191	Q86UX2	#N/A	T	C	0.265701	-0.201037	0.0188199	1.94424e-26	7212	114.077	1	Tier1	ITIH5.SeqId_8233_2.txt	ITIH5	Keep	NO	NO
SeqId_8233_2	rs41298373	Q86UX2	missense	A	G	0.104603	0.217441	0.0270968	1.18034e-15	7212	64.3764	2	Tier2	ITIH5.SeqId_8233_2.txt	ITIH5	Keep	NO	NO
SeqId_8233_2	rs11255196	Q86UX2	#N/A	C	T	0.179537	-0.122711	0.0216966	1.61077e-08	7212	31.9789	#N/A	Tier1	ITIH5.SeqId_8233_2.txt	ITIH5	Keep	NO	NO
SeqId_8233_2	rs12569414	Q86UX2	#N/A	G	A	0.26889	0.0929333	0.0188254	8.12885e-07	7212	24.3632	1	Tier1	ITIH5.SeqId_8233_2.txt	ITIH5	Keep	NO	NO
SeqId_8233_2	rs7097300	Q86UX2	#N/A	A	G	0.312838	0.0802548	0.0178358	6.91357e-06	7212	20.2412	#N/A	Tier1	ITIH5.SeqId_8233_2.txt	ITIH5	Keep	NO	NO
SeqId_8244_16	rs73278053	Q9BYC5	#N/A	G	A	0.104741	-0.392655	0.026975	2.4885e-47	7212	211.826	2	Tier1	FUT8.SeqId_8244_16.txt	FUT8	Keep	NO	NO
SeqId_8244_16	rs1679885	Q9BYC5	#N/A	G	A	0.111812	0.284898	0.0261663	2.14728e-27	7212	118.515	1	Tier1	FUT8.SeqId_8244_16.txt	FUT8	Keep	NO	NO
SeqId_8244_16	rs35949016	Q9BYC5	missense	A	C	0.165534	-0.192012	0.0222332	7.07103e-18	7212	74.5645	4	Tier2	FUT8.SeqId_8244_16.txt	FUT8	Keep	NO	NO
SeqId_8245_27	rs75407602	Q9UMF0	#N/A	T	C	0.0487315	-0.937746	0.0373019	9.30021e-134	7212	631.812	2	Tier1	ICAM5.SeqId_8245_27.txt	ICAM5	Keep	NO	NO
SeqId_8245_27	rs75617577	Q9UMF0	missense	T	C	0.0424927	0.304675	0.0411832	1.53838e-13	7212	54.7158	2	Tier1	ICAM5.SeqId_8245_27.txt	ICAM5	Keep	NO	NO
SeqId_8245_27	rs3093029	Q9UMF0	#N/A	G	C	0.0852627	-0.119179	0.0298645	6.65481e-05	7212	15.9209	1	Tier1	ICAM5.SeqId_8245_27.txt	ICAM5	Keep	NO	NO
SeqId_8248_222	rs61736483	Q08ET2	#N/A	A	G	0.0151116	-0.988399	0.0677684	1.65516e-47	7212	212.662	2	Tier1	SIGLEC14.SeqId_8248_222.txt	SIGLEC14	Keep	NO	NO
SeqId_8248_222	rs181481353	Q08ET2	#N/A	A	G	0.0131707	-0.74482	0.0725841	1.54883e-24	7212	105.269	3	Tier1	SIGLEC14.SeqId_8248_222.txt	SIGLEC14	Keep	NO	NO
SeqId_8248_222	rs79864857	Q08ET2	#N/A	T	C	0.0956606	-0.271778	0.0278939	2.70374e-22	7212	94.9051	3	Tier1	SIGLEC14.SeqId_8248_222.txt	SIGLEC14	Keep	NO	NO
SeqId_8248_222	rs55825878	Q08ET2	#N/A	C	T	0.0501872	0.363443	0.0375632	5.2123e-22	7212	93.5895	2	Tier1	SIGLEC14.SeqId_8248_222.txt	SIGLEC14	Keep	NO	NO
SeqId_8248_222	rs140056884	Q08ET2	#N/A	T	C	0.0262027	-0.396973	0.05218	3.14267e-14	7212	57.862	2	Tier2	SIGLEC14.SeqId_8248_222.txt	SIGLEC14	Keep	NO	NO
SeqId_8248_222	rs140760605	Q08ET2	#N/A	A	C	0.0101206	-0.56115	0.0821827	9.30591e-12	7212	46.6097	1	Tier2	SIGLEC14.SeqId_8248_222.txt	SIGLEC14	Keep	NO	NO
SeqId_8248_222	rs11668155	Q08ET2	#N/A	G	A	0.237003	0.073553	0.0196398	0.000181726	7212	14.0219	3	Tier1	SIGLEC14.SeqId_8248_222.txt	SIGLEC14	Keep	NO	NO
SeqId_8250_2	rs72912667	Q12913	#N/A	T	C	0.0181617	-0.326827	0.0625539	1.79301e-07	7212	27.2902	#N/A	Tier1	PTPRJ.SeqId_8250_2.txt	PTPRJ	Keep	NO	NO
SeqId_8258_22	rs4405757	Q8NBZ7	#N/A	T	C	0.141411	-0.15795	0.023738	3.0634e-11	7212	44.262	#N/A	Tier1	UXS1.SeqId_8258_22.txt	UXS1	Keep	NO	NO
SeqId_8269_327	rs956274	Q6UWY0	#N/A	T	G	0.362055	-0.126629	0.0171244	1.57751e-13	7212	54.6657	#N/A	Tier1	ARSK.SeqId_8269_327.txt	ARSK	Keep	NO	NO
SeqId_8269_327	rs115497797	Q6UWY0	#N/A	T	C	0.0185082	-0.284809	0.0617801	4.09516e-06	7212	21.2466	#N/A	Tier1	ARSK.SeqId_8269_327.txt	ARSK	Keep	NO	NO
SeqId_8275_31	rs114892491	Q5VY43	#N/A	T	C	0.014973	0.517658	0.0681464	3.43252e-14	7212	57.6872	#N/A	Tier1	PEAR1.SeqId_8275_31.txt	PEAR1	Keep	NO	NO
SeqId_8275_31	rs80201386	Q5VY43	#N/A	C	A	0.0198253	-0.267737	0.0598087	7.70256e-06	7212	20.034	#N/A	Tier1	PEAR1.SeqId_8275_31.txt	PEAR1	Keep	NO	NO
SeqId_8275_31	rs140634399	Q5VY43	#N/A	C	G	0.0113684	-0.341477	0.0783814	1.33926e-05	7212	18.9748	#N/A	Tier1	PEAR1.SeqId_8275_31.txt	PEAR1	Keep	NO	NO
SeqId_8275_31	rs77795865	Q5VY43	missense	T	C	0.0311244	-0.206405	0.0479821	1.71723e-05	7212	18.4996	#N/A	Tier1	PEAR1.SeqId_8275_31.txt	PEAR1	Keep	NO	NO
SeqId_8275_31	rs12407843	Q5VY43	#N/A	A	G	0.109732	-0.0874749	0.0266093	0.00101607	7212	10.8039	2	Tier1	PEAR1.SeqId_8275_31.txt	PEAR1	Keep	NO	NO
SeqId_8288_27	rs1801689	P02749	missense	C	A	0.032788	-1.52886	0.0433315	1e-200	7212	1244.54	16	Tier3	APOH.SeqId_8288_27.txt	APOH	Keep	NO	NO
SeqId_8288_27	rs62069916	P02749	#N/A	T	C	0.456329	0.227308	0.0164961	1.17197e-42	7212	189.822	#N/A	Tier1	APOH.SeqId_8288_27.txt	APOH	Keep	NO	NO
SeqId_8288_27	rs143764371	P02749	missense	A	G	0.0441564	0.485928	0.0402507	3.08135e-33	7212	145.706	1	Tier1	APOH.SeqId_8288_27.txt	APOH	Keep	NO	NO
SeqId_8289_8	rs138648369	Q14956	#N/A	G	A	0.0120616	0.904276	0.0750848	4.35909e-33	7212	145.003	#N/A	Tier1	GPNMB.SeqId_8289_8.txt	GPNMB	Keep	NO	NO
SeqId_8289_8	rs79570193	Q14956	#N/A	T	C	0.0131013	-0.864288	0.072588	2.19211e-32	7212	141.732	#N/A	Tier1	GPNMB.SeqId_8289_8.txt	GPNMB	Keep	NO	NO
SeqId_8289_8	rs2529003	Q14956	#N/A	C	T	0.0240538	0.505363	0.0543556	1.87286e-20	7212	86.4167	1	Tier1	GPNMB.SeqId_8289_8.txt	GPNMB	Keep	NO	NO
SeqId_8289_8	rs182846976	Q14956	#N/A	C	G	0.0151116	-0.508147	0.0672297	4.5858e-14	7212	57.1131	1	Tier1	GPNMB.SeqId_8289_8.txt	GPNMB	Keep	NO	NO
SeqId_8289_8	rs1581498	Q14956	#N/A	A	G	0.479204	0.0946468	0.0163951	8.11608e-09	7212	33.3168	#N/A	Tier1	GPNMB.SeqId_8289_8.txt	GPNMB	Keep	NO	NO
SeqId_8296_117	rs141379009	Q7Z4H8	missense	G	T	0.0294607	-1.41984	0.0459561	6.02357e-197	7212	954.272	1	Tier1	KDELC2.SeqId_8296_117.txt	KDELC2	Keep	NO	NO
SeqId_8296_117	rs143997075	Q7Z4H8	#N/A	T	G	0.0151809	0.60024	0.0669796	4.01938e-19	7212	80.2868	#N/A	Tier1	KDELC2.SeqId_8296_117.txt	KDELC2	Keep	NO	NO
SeqId_8296_117	rs141886693	Q7Z4H8	#N/A	G	T	0.0109524	-0.429808	0.0802645	8.825e-08	7212	28.667	#N/A	Tier1	KDELC2.SeqId_8296_117.txt	KDELC2	Keep	NO	NO
SeqId_8296_117	rs117161975	Q7Z4H8	#N/A	G	A	0.0233606	-0.284219	0.0548297	2.23474e-07	7212	26.863	#N/A	Tier1	KDELC2.SeqId_8296_117.txt	KDELC2	Keep	NO	NO
SeqId_8297_8	rs180733440	Q8IXB1	#N/A	T	A	0.0210037	0.448909	0.0578433	9.60526e-15	7212	60.213	1	Tier1	DNAJC10.SeqId_8297_8.txt	DNAJC10	Keep	NO	NO
SeqId_8299_66	rs112985797	P59901	#N/A	A	G	0.0691113	0.387222	0.0321636	4.58439e-33	7212	144.901	1	Tier1	LILRA4.SeqId_8299_66.txt	LILRA4	Keep	NO	NO
SeqId_8299_66	rs35407007	P59901	#N/A	A	G	0.0517815	-0.292667	0.0372663	4.63642e-15	7212	61.6587	#N/A	Tier1	LILRA4.SeqId_8299_66.txt	LILRA4	Keep	NO	NO
SeqId_8299_66	rs62133140	P59901	#N/A	C	T	0.484888	0.0826187	0.0167816	8.7044e-07	7212	24.2309	4	Tier1	LILRA4.SeqId_8299_66.txt	LILRA4	Keep	NO	NO
SeqId_8304_50	rs11573909	O00300	#N/A	G	T	0.129904	-0.172687	0.0247478	3.26322e-12	7212	48.6772	#N/A	Tier1	TNFRSF11B.SeqId_8304_50.txt	TNFRSF11B	Keep	NO	NO
SeqId_8304_50	rs4242579	O00300	#N/A	G	A	0.357826	-0.110166	0.0173191	2.12791e-10	7212	40.4505	1	Tier1	TNFRSF11B.SeqId_8304_50.txt	TNFRSF11B	Keep	NO	NO
SeqId_8304_50	rs1156545	O00300	#N/A	A	G	0.456329	0.104508	0.0166665	3.80554e-10	7212	39.3088	3	Tier1	TNFRSF11B.SeqId_8304_50.txt	TNFRSF11B	Keep	NO	NO
SeqId_8304_50	rs13264791	O00300	#N/A	T	C	0.479759	0.0713201	0.0165907	1.7398e-05	7212	18.4746	1	Tier1	TNFRSF11B.SeqId_8304_50.txt	TNFRSF11B	Keep	NO	NO
SeqId_8307_47	rs554169857	Q9H3H3	#N/A	A	C	0.0186469	0.929584	0.0604363	1.48509e-52	7212	236.516	#N/A	Tier1	C11orf68.SeqId_8307_47.txt	C11orf68	Keep	NO	NO
SeqId_8307_47	rs61890365	Q9H3H3	#N/A	T	C	0.0250243	0.218477	0.0533074	4.20507e-05	7212	16.7925	#N/A	Tier1	C11orf68.SeqId_8307_47.txt	C11orf68	Keep	NO	NO
SeqId_8307_47	rs61893863	Q9H3H3	missense	A	G	0.0293914	0.199805	0.0492548	5.03241e-05	7212	16.4511	#N/A	Tier1	C11orf68.SeqId_8307_47.txt	C11orf68	Keep	NO	NO
SeqId_8309_12	rs116482870	Q12794	missense	T	C	0.0656454	-0.384374	0.0335398	3.80737e-30	7212	131.301	6	Tier3	HYAL1.SeqId_8309_12.txt	HYAL1	Keep	NO	NO
SeqId_8309_12	rs180709517	Q12794	#N/A	A	C	0.0185082	0.332074	0.0610471	5.51434e-08	7212	29.5814	1	Tier1	HYAL1.SeqId_8309_12.txt	HYAL1	Keep	NO	NO
SeqId_8337_65	rs2179795	Q92729	#N/A	T	G	0.282407	-0.255123	0.0182532	8.0159e-44	7212	195.299	1	Tier1	PTPRU.SeqId_8337_65.txt	PTPRU	Keep	NO	NO
SeqId_8337_65	rs10915241	Q92729	#N/A	C	T	0.356786	-0.117592	0.0172798	1.09029e-11	7212	46.2975	#N/A	Tier1	PTPRU.SeqId_8337_65.txt	PTPRU	Keep	NO	NO
SeqId_8337_65	rs183909650	Q92729	#N/A	A	G	0.0139332	-0.472228	0.0713061	3.78442e-11	7212	43.846	1	Tier1	PTPRU.SeqId_8337_65.txt	PTPRU	Keep	NO	NO
SeqId_8337_65	rs9426365	Q92729	#N/A	A	C	0.0768751	-0.165394	0.0312055	1.19121e-07	7212	28.0839	#N/A	Tier1	PTPRU.SeqId_8337_65.txt	PTPRU	Keep	NO	NO
SeqId_8337_65	rs9660375	Q92729	#N/A	T	C	0.349785	-0.0875455	0.0174426	5.31644e-07	7212	25.184	#N/A	Tier1	PTPRU.SeqId_8337_65.txt	PTPRU	Keep	NO	NO
SeqId_8337_65	rs76321435	Q92729	#N/A	C	G	0.0144877	-0.310274	0.0697416	8.76041e-06	7212	19.7873	#N/A	Tier1	PTPRU.SeqId_8337_65.txt	PTPRU	Keep	NO	NO
SeqId_8337_65	rs10915237	Q92729	#N/A	T	C	0.0813808	-0.110158	0.0306095	0.000321834	7212	12.9479	#N/A	Tier1	PTPRU.SeqId_8337_65.txt	PTPRU	Keep	NO	NO
SeqId_8346_9	rs4880198	Q9UHL4	missense	T	C	0.221822	-0.520036	0.0191093	2.53247e-155	7212	740.384	1	Tier2	DPP7.SeqId_8346_9.txt	DPP7	Keep	NO	NO
SeqId_8346_9	rs140657278	Q9UHL4	#N/A	A	G	0.0189935	-0.36733	0.0609646	1.77096e-09	7212	36.2942	#N/A	Tier1	DPP7.SeqId_8346_9.txt	DPP7	Keep	NO	NO
SeqId_8346_9	rs142431839	Q9UHL4	#N/A	A	C	0.0185776	0.2713	0.0609828	8.76485e-06	7212	19.7863	#N/A	Tier1	DPP7.SeqId_8346_9.txt	DPP7	Keep	NO	NO
SeqId_8346_9	rs116956699	Q9UHL4	#N/A	A	T	0.0373631	-0.177702	0.0437628	4.94724e-05	7212	16.4837	4	Tier1	DPP7.SeqId_8346_9.txt	DPP7	Keep	NO	NO
SeqId_8351_17	rs2283573	Q6UWY2	#N/A	T	C	0.093581	-0.122226	0.0284321	1.73937e-05	7212	18.4752	1	Tier1	PRSS57.SeqId_8351_17.txt	PRSS57	Keep	NO	NO
SeqId_8351_17	rs192836853	Q6UWY2	#N/A	A	C	0.0106059	0.296583	0.0810832	0.000256242	7212	13.3755	#N/A	Tier1	PRSS57.SeqId_8351_17.txt	PRSS57	Keep	NO	NO
SeqId_8356_88	rs3761248	P01178	#N/A	C	T	0.146472	0.451327	0.0226804	8.01272e-86	7212	395.877	1	Tier1	OXT.SeqId_8356_88.txt	OXT	Keep	NO	NO
SeqId_8356_88	rs73088759	P01178	#N/A	T	C	0.0769444	0.379557	0.0309035	2.48972e-34	7212	150.806	#N/A	Tier1	OXT.SeqId_8356_88.txt	OXT	Keep	NO	NO
SeqId_8356_88	rs73072906	P01178	#N/A	T	C	0.0996811	0.330192	0.0275055	6.90904e-33	7212	144.07	#N/A	Tier1	OXT.SeqId_8356_88.txt	OXT	Keep	NO	NO
SeqId_8356_88	rs67110989	P01178	#N/A	A	G	0.483294	-0.163792	0.0165815	7.23931e-23	7212	97.5478	#N/A	Tier1	OXT.SeqId_8356_88.txt	OXT	Keep	NO	NO
SeqId_8356_88	rs6139004	P01178	#N/A	G	A	0.174754	-0.157898	0.0216449	3.30748e-13	7212	53.2012	#N/A	Tier1	OXT.SeqId_8356_88.txt	OXT	Keep	NO	NO
SeqId_8356_88	rs3787480	P01178	missense	A	G	0.151879	0.149585	0.0232824	1.40461e-10	7212	41.2667	1	Tier1	OXT.SeqId_8356_88.txt	OXT	Keep	NO	NO
SeqId_8368_102	rs976881	P20333	#N/A	T	C	0.316789	0.235095	0.0177286	1.1358e-39	7212	175.799	#N/A	Tier1	TNFRSF1B.SeqId_8368_102.txt	TNFRSF1B	Keep	NO	NO
SeqId_8368_102	rs3397	P20333	#N/A	C	T	0.356578	0.114086	0.017264	4.16409e-11	7212	43.6578	#N/A	Tier1	TNFRSF1B.SeqId_8368_102.txt	TNFRSF1B	Keep	NO	NO
SeqId_8398_277	rs190970900	P49788	missense	C	T	0.0119922	-1.4405	0.0745837	4.46192e-81	7212	372.922	1	Tier1	RARRES1.SeqId_8398_277.txt	RARRES1	Keep	NO	NO
SeqId_8398_277	rs115946033	P49788	#N/A	G	A	0.0303618	0.196298	0.047639	3.82225e-05	7212	16.9741	#N/A	Tier1	RARRES1.SeqId_8398_277.txt	RARRES1	Keep	NO	NO
SeqId_8427_118	rs141783576	Q9BXY4	#N/A	C	G	0.0732705	0.5024	0.0312504	3.6397e-57	7212	258.385	1	Tier2	RSPO3.SeqId_8427_118.txt	RSPO3	Keep	NO	NO
SeqId_8427_118	rs1490384	Q9BXY4	#N/A	C	T	0.495217	-0.0584137	0.0165653	0.000424062	7212	12.4311	#N/A	Tier1	RSPO3.SeqId_8427_118.txt	RSPO3	Keep	NO	NO
SeqId_8428_102	rs11825728	Q9P121	#N/A	T	G	0.0153196	0.450255	0.0674701	2.68495e-11	7212	44.5219	#N/A	Tier1	NTM.SeqId_8428_102.txt	NTM	Keep	NO	NO
SeqId_8428_102	rs61746413	Q9P121	missense	A	G	0.0186469	0.404957	0.0617046	5.64532e-11	7212	43.0588	#N/A	Tier1	NTM.SeqId_8428_102.txt	NTM	Keep	NO	NO
SeqId_8428_102	rs1793624	Q9P121	#N/A	A	G	0.449258	0.0919478	0.0167315	4.02908e-08	7212	30.192	#N/A	Tier1	NTM.SeqId_8428_102.txt	NTM	Keep	NO	NO
SeqId_8428_102	rs2442102	Q9P121	#N/A	T	C	0.115139	-0.133896	0.0261133	3.01256e-07	7212	26.284	#N/A	Tier1	NTM.SeqId_8428_102.txt	NTM	Keep	NO	NO
SeqId_8479_4	rs17860955	P09238	#N/A	C	T	0.0173991	-1.08611	0.0624122	1.78849e-66	7212	302.753	1	Tier1	MMP10.SeqId_8479_4.txt	MMP10	Keep	NO	NO
SeqId_8479_4	rs486055	P09238	missense	T	C	0.159018	-0.384041	0.0224836	3.71903e-64	7212	291.678	3	Tier1	MMP10.SeqId_8479_4.txt	MMP10	Keep	NO	NO
SeqId_8479_4	rs17099462	P09238	#N/A	T	G	0.354499	-0.207783	0.0170574	8.37479e-34	7212	148.345	2	Tier1	MMP10.SeqId_8479_4.txt	MMP10	Keep	NO	NO
SeqId_8479_4	rs111961940	P09238	#N/A	A	G	0.0833218	-0.179709	0.0297765	1.66544e-09	7212	36.4143	2	Tier1	MMP10.SeqId_8479_4.txt	MMP10	Keep	NO	NO
SeqId_8479_4	rs55930209	P09238	#N/A	A	C	0.0330653	-0.242754	0.0462527	1.57783e-07	7212	27.5384	2	Tier1	MMP10.SeqId_8479_4.txt	MMP10	Keep	NO	NO
SeqId_8479_4	rs495910	P09238	#N/A	C	T	0.0153196	0.350721	0.0678649	2.43045e-07	7212	26.7001	#N/A	Tier1	MMP10.SeqId_8479_4.txt	MMP10	Keep	NO	NO
SeqId_8480_29	rs10207635	Q12805	#N/A	T	A	0.1263	-0.355639	0.024643	1.45158e-46	7212	208.215	1	Tier1	EFEMP1.SeqId_8480_29.txt	EFEMP1	Keep	NO	NO
SeqId_8480_29	rs7569732	Q12805	#N/A	T	C	0.0930958	-0.17179	0.0283548	1.4424e-09	7212	36.6963	#N/A	Tier1	EFEMP1.SeqId_8480_29.txt	EFEMP1	Keep	NO	NO
SeqId_8480_29	rs17268653	Q12805	#N/A	G	A	0.0298766	0.190608	0.0486603	9.04447e-05	7212	15.3395	1	Tier1	EFEMP1.SeqId_8480_29.txt	EFEMP1	Keep	NO	NO
SeqId_8606_39	rs2268748	Q14956	#N/A	C	T	0.0406904	0.682894	0.0412008	1.38691e-60	7212	274.647	1	Tier1	GPNMB.SeqId_8606_39.txt	GPNMB	Keep	NO	NO
SeqId_8606_39	rs1637218	Q14956	#N/A	T	C	0.0404825	-0.422613	0.0417762	6.76225e-24	7212	102.307	1	Tier1	GPNMB.SeqId_8606_39.txt	GPNMB	Keep	NO	NO
SeqId_8606_39	rs77253147	Q14956	#N/A	G	C	0.130459	-0.136769	0.0244639	2.34494e-08	7212	31.2467	4	Tier1	GPNMB.SeqId_8606_39.txt	GPNMB	Keep	NO	NO
SeqId_8606_39	rs148899045	Q14956	#N/A	A	G	0.0151116	-0.309277	0.0683408	6.12151e-06	7212	20.4746	#N/A	Tier1	GPNMB.SeqId_8606_39.txt	GPNMB	Keep	NO	NO
SeqId_8664_36	rs34372645	Q504Y2	missense	A	G	0.014765	1.10934	0.0669682	1.61708e-60	7212	274.329	#N/A	Tier1	PKDCC.SeqId_8664_36.txt	PKDCC	Keep	NO	NO
SeqId_8697_38	rs3828334	P35052	#N/A	G	A	0.305698	-0.220357	0.0178632	1.29592e-34	7212	152.13	#N/A	Tier1	GPC1.SeqId_8697_38.txt	GPC1	Keep	NO	NO
SeqId_8759_29	rs737733	Q9NPC4	#N/A	C	A	0.479551	0.0548137	0.0164304	0.000853891	7212	11.1266	#N/A	Tier1	A4GALT.SeqId_8759_29.txt	A4GALT	Keep	NO	NO
SeqId_8766_29	rs397600	A6NI73	#N/A	G	A	0.344586	-0.277131	0.017283	6.96282e-57	7212	257.046	4	Tier2	LILRA5.SeqId_8766_29.txt	LILRA5	Keep	NO	NO
SeqId_8766_29	rs1761450	A6NI73	#N/A	A	G	0.0915015	-0.239697	0.0283386	3.25167e-17	7212	71.5234	6	Tier3	LILRA5.SeqId_8766_29.txt	LILRA5	Keep	NO	NO
SeqId_8766_29	rs3892786	A6NI73	#N/A	C	G	0.180299	0.170399	0.0213529	1.68847e-15	7212	63.6649	4	Tier1	LILRA5.SeqId_8766_29.txt	LILRA5	Keep	NO	NO
SeqId_8766_29	rs114272594	A6NI73	#N/A	A	G	0.0361153	-0.141893	0.0446192	0.00147849	7212	10.1102	1	Tier1	LILRA5.SeqId_8766_29.txt	LILRA5	Keep	NO	NO
SeqId_8773_172	rs61739314	Q9NT22	missense	C	G	0.0323721	-1.00904	0.0454586	1.19134e-105	7212	492.566	2	Tier2	EMILIN3.SeqId_8773_172.txt	EMILIN3	Keep	NO	NO
SeqId_8794_13	rs139515047	P16444	#N/A	G	A	0.0170525	-0.341705	0.0639291	9.31511e-08	7212	28.5618	#N/A	Tier1	DPEP1.SeqId_8794_13.txt	DPEP1	Keep	NO	NO
SeqId_8794_13	rs2292957	P16444	#N/A	C	T	0.0246083	0.239095	0.0537115	8.65698e-06	7212	19.8101	1	Tier1	DPEP1.SeqId_8794_13.txt	DPEP1	Keep	NO	NO
SeqId_8841_65	rs141026619	Q8IUL8	#N/A	C	T	0.0433246	0.179289	0.0412168	1.38071e-05	7212	18.9164	#N/A	Tier1	CILP2.SeqId_8841_65.txt	CILP2	Keep	NO	NO
SeqId_8841_65	rs75590738	Q8IUL8	#N/A	A	G	0.0275198	0.166986	0.0505132	0.000951717	7212	10.9252	3	Tier1	CILP2.SeqId_8841_65.txt	CILP2	Keep	NO	NO
SeqId_8842_16	rs13072808	Q8IYS0	#N/A	A	T	0.164356	-0.290444	0.022106	5.52797e-39	7212	172.577	1	Tier1	GRAMD1C.SeqId_8842_16.txt	GRAMD1C	Keep	NO	NO
SeqId_8842_16	rs116660001	Q8IYS0	#N/A	C	T	0.0108831	-0.603464	0.0798381	4.578e-14	7212	57.1165	1	Tier1	GRAMD1C.SeqId_8842_16.txt	GRAMD1C	Keep	NO	NO
SeqId_8859_51	rs62130342	O75493	#N/A	C	G	0.0916401	0.219165	0.0283702	1.26809e-14	7212	59.6619	1	Tier1	CA11.SeqId_8859_51.txt	CA11	Keep	NO	NO
SeqId_8866_53	rs142323830	Q9NXS2	#N/A	T	C	0.0391654	-0.196649	0.0429317	4.71636e-06	7212	20.9752	4	Tier1	QPCTL.SeqId_8866_53.txt	QPCTL	Keep	NO	NO
SeqId_8885_6	rs12629593	Q8IZS8	#N/A	T	G	0.111535	-0.299285	0.0261645	4.86437e-30	7212	130.805	2	Tier1	CACNA2D3.SeqId_8885_6.txt	CACNA2D3	Keep	NO	NO
SeqId_8885_6	rs10446427	Q8IZS8	#N/A	T	C	0.0483155	0.312755	0.0386341	6.65335e-16	7212	65.5159	#N/A	Tier1	CACNA2D3.SeqId_8885_6.txt	CACNA2D3	Keep	NO	NO
SeqId_8885_6	rs80094305	Q8IZS8	#N/A	G	A	0.0804797	-0.183464	0.0306301	2.20389e-09	7212	35.8661	#N/A	Tier1	CACNA2D3.SeqId_8885_6.txt	CACNA2D3	Keep	NO	NO
SeqId_8890_9	rs438937	Q14DG7	#N/A	C	G	0.365313	-0.176428	0.0171804	1.43294e-24	7212	105.426	#N/A	Tier1	TMEM132B.SeqId_8890_9.txt	TMEM132B	Keep	NO	NO
SeqId_8890_9	rs571728794	Q14DG7	#N/A	T	G	0.0133093	0.292649	0.072663	5.69564e-05	7212	16.2161	#N/A	Tier1	TMEM132B.SeqId_8890_9.txt	TMEM132B	Keep	NO	NO
SeqId_8900_28	rs12903656	Q92859	#N/A	C	G	0.0964231	0.515039	0.0278692	1.52717e-74	7212	341.437	1	Tier2	NEO1.SeqId_8900_28.txt	NEO1	Keep	NO	NO
SeqId_8923_94	rs12100668	Q8N428	#N/A	G	A	0.399972	-0.31533	0.0165653	7.25861e-79	7212	362.253	2	Tier2	GALNT16.SeqId_8923_94.txt	GALNT16	Keep	NO	NO
SeqId_8923_94	rs117286127	Q8N428	#N/A	A	C	0.0236379	-0.894283	0.0527957	3.84502e-63	7212	286.835	2	Tier2	GALNT16.SeqId_8923_94.txt	GALNT16	Keep	NO	NO
SeqId_8923_94	rs1890941	Q8N428	#N/A	C	T	0.248579	-0.187084	0.0192111	2.83713e-22	7212	94.8087	#N/A	Tier1	GALNT16.SeqId_8923_94.txt	GALNT16	Keep	NO	NO
SeqId_8923_94	rs1470998	Q8N428	#N/A	A	C	0.0217663	-0.275938	0.0566603	1.13954e-06	7212	23.7107	#N/A	Tier1	GALNT16.SeqId_8923_94.txt	GALNT16	Keep	NO	NO
SeqId_8923_94	rs2274442	Q8N428	#N/A	C	T	0.138985	0.0822387	0.0240617	0.000634722	7212	11.6783	#N/A	Tier1	GALNT16.SeqId_8923_94.txt	GALNT16	Keep	NO	NO
SeqId_8932_1	rs6050446	O75354	missense,stop_gained	A	G	0.028005	-0.61941	0.0500079	7.00859e-35	7212	153.376	#N/A	Tier1	ENTPD6.SeqId_8932_1.txt	ENTPD6	Keep	NO	NO
SeqId_8956_96	rs1771145	Q96GP6	#N/A	C	T	0.416609	-0.138689	0.0167711	1.58755e-16	7212	68.3661	2	Tier1	SCARF2.SeqId_8956_96.txt	SCARF2	Keep	NO	NO
SeqId_8958_51	rs1516330	O00533	#N/A	A	G	0.229031	-0.180501	0.0199042	1.53182e-19	7212	82.2147	#N/A	Tier1	CHL1.SeqId_8958_51.txt	CHL1	Keep	NO	NO
SeqId_8958_51	rs115357599	O00533	#N/A	T	C	0.0114377	-0.539645	0.0784817	6.66814e-12	7212	47.2671	3	Tier1	CHL1.SeqId_8958_51.txt	CHL1	Keep	NO	NO
SeqId_8958_51	rs62230378	O00533	missense	G	A	0.0298073	-0.276071	0.0488888	1.69564e-08	7212	31.8788	1	Tier1	CHL1.SeqId_8958_51.txt	CHL1	Keep	NO	NO
SeqId_8958_51	rs73007585	O00533	#N/A	C	T	0.0120616	0.409178	0.0756829	6.6334e-08	7212	29.2219	1	Tier1	CHL1.SeqId_8958_51.txt	CHL1	Keep	NO	NO
SeqId_8960_3	rs55746248	Q6P179	missense	A	G	0.0578816	-1.30151	0.032041	1e-200	7212	1649.54	3	Tier2	ERAP2.SeqId_8960_3.txt	ERAP2	Keep	NO	NO
SeqId_8960_3	rs10053056	Q6P179	#N/A	T	C	0.446416	0.221048	0.0163651	4.4629e-41	7212	182.396	2	Tier1	ERAP2.SeqId_8960_3.txt	ERAP2	Keep	NO	NO
SeqId_8960_3	rs144865827	Q6P179	#N/A	T	G	0.0100513	0.542304	0.0824714	5.18223e-11	7212	43.2273	2	Tier1	ERAP2.SeqId_8960_3.txt	ERAP2	Keep	NO	NO
SeqId_8969_49	rs5744441	P08571	missense	A	G	0.237627	-0.336223	0.0188332	8.62621e-70	7212	318.63	#N/A	Tier1	CD14.SeqId_8969_49.txt	CD14	Keep	NO	NO
SeqId_8973_23	rs61818287	Q96PJ5	#N/A	A	T	0.120824	-0.156155	0.0253623	7.8113e-10	7212	37.8978	2	Tier1	FCRL4.SeqId_8973_23.txt	FCRL4	Keep	NO	NO
SeqId_8973_23	rs150038704	Q96PJ5	missense	C	A	0.0300846	0.279323	0.0486799	9.97105e-09	7212	32.915	1	Tier1	FCRL4.SeqId_8973_23.txt	FCRL4	Keep	NO	NO
SeqId_8973_23	rs76007671	Q96PJ5	#N/A	T	C	0.0384029	-0.188846	0.0437258	1.58926e-05	7212	18.6475	1	Tier1	FCRL4.SeqId_8973_23.txt	FCRL4	Keep	NO	NO
SeqId_8974_172	rs1413299	P39059	missense	T	G	0.368432	0.365995	0.0168115	7.93572e-102	7212	473.824	1	Tier2	COL15A1.SeqId_8974_172.txt	COL15A1	Keep	NO	NO
SeqId_8974_172	rs4576476	P39059	#N/A	C	G	0.264106	-0.391521	0.0183176	2.49562e-98	7212	456.723	1	Tier2	COL15A1.SeqId_8974_172.txt	COL15A1	Keep	NO	NO
SeqId_8974_172	rs71501884	P39059	#N/A	C	T	0.260641	0.230843	0.0185094	2.46278e-35	7212	155.499	1	Tier1	COL15A1.SeqId_8974_172.txt	COL15A1	Keep	NO	NO
SeqId_8983_7	rs2183125	Q8NBJ4	#N/A	G	A	0.205324	0.129024	0.0207206	5.02686e-10	7212	38.7629	#N/A	Tier1	GOLM1.SeqId_8983_7.txt	GOLM1	Keep	NO	NO
SeqId_8989_40	rs4822282	Q8IWY4	#N/A	G	C	0.230903	-0.200932	0.0193857	5.35843e-25	7212	107.403	1	Tier1	SCUBE1.SeqId_8989_40.txt	SCUBE1	Keep	NO	NO
SeqId_8989_40	rs139012	Q8IWY4	missense	A	G	0.284417	0.161372	0.0182433	1.1305e-18	7212	78.222	#N/A	Tier1	SCUBE1.SeqId_8989_40.txt	SCUBE1	Keep	NO	NO
SeqId_8989_40	rs9623830	Q8IWY4	#N/A	T	C	0.423125	0.0797927	0.0167572	1.95715e-06	7212	22.6675	#N/A	Tier1	SCUBE1.SeqId_8989_40.txt	SCUBE1	Keep	NO	NO
SeqId_8989_40	rs5759239	Q8IWY4	#N/A	C	T	0.202066	-0.0876799	0.0207089	2.32511e-05	7212	17.9211	#N/A	Tier1	SCUBE1.SeqId_8989_40.txt	SCUBE1	Keep	NO	NO
SeqId_9002_36	rs1956713	Q86U17	missense	G	A	0.147789	0.297861	0.0233835	9.02491e-37	7212	162.214	#N/A	Tier1	SERPINA11.SeqId_9002_36.txt	SERPINA11	Keep	NO	NO
SeqId_9002_36	rs2038499	Q86U17	#N/A	T	C	0.283031	-0.201365	0.0180505	1.15231e-28	7212	124.414	#N/A	Tier1	SERPINA11.SeqId_9002_36.txt	SERPINA11	Keep	NO	NO
SeqId_9002_36	rs2736889	Q86U17	#N/A	C	A	0.424789	0.0743984	0.0167198	8.72758e-06	7212	19.7945	7	Tier3	SERPINA11.SeqId_9002_36.txt	SERPINA11	Keep	NO	NO
SeqId_9002_36	rs72696820	Q86U17	#N/A	T	C	0.179329	-0.0802463	0.0217388	0.000224676	7212	13.6226	#N/A	Tier1	SERPINA11.SeqId_9002_36.txt	SERPINA11	Keep	NO	NO
SeqId_9002_36	rs45438596	Q86U17	missense	A	G	0.0261334	-0.180427	0.0515644	0.000469728	7212	12.24	#N/A	Tier1	SERPINA11.SeqId_9002_36.txt	SERPINA11	Keep	NO	NO
SeqId_9005_16	rs78305307	Q9UIW2	#N/A	A	G	0.0560793	-0.560788	0.0354129	1.51194e-55	7212	250.7	1	Tier2	PLXNA1.SeqId_9005_16.txt	PLXNA1	Keep	NO	NO
SeqId_9005_16	rs11717714	Q9UIW2	#N/A	A	T	0.179121	-0.209222	0.0213188	1.35722e-22	7212	96.2872	1	Tier1	PLXNA1.SeqId_9005_16.txt	PLXNA1	Keep	NO	NO
SeqId_9005_16	rs62263352	Q9UIW2	#N/A	T	G	0.141065	0.197683	0.0235766	6.05882e-17	7212	70.2839	#N/A	Tier1	PLXNA1.SeqId_9005_16.txt	PLXNA1	Keep	NO	NO
SeqId_9017_58	rs114440385	P09848	#N/A	A	G	0.0455428	-0.693046	0.0388855	1.43984e-69	7212	317.562	#N/A	Tier1	LCT.SeqId_9017_58.txt	LCT	Keep	NO	NO
SeqId_9017_58	rs116351528	P09848	#N/A	G	A	0.0269652	-0.633634	0.0510155	4.61562e-35	7212	154.224	#N/A	Tier1	LCT.SeqId_9017_58.txt	LCT	Keep	NO	NO
SeqId_9017_58	rs77681363	P09848	#N/A	T	C	0.0136559	-0.719552	0.0713491	9.25127e-24	7212	101.678	1	Tier1	LCT.SeqId_9017_58.txt	LCT	Keep	NO	NO
SeqId_9017_58	rs180777415	P09848	#N/A	A	C	0.0121309	-0.477651	0.0763031	4.07265e-10	7212	39.1757	#N/A	Tier1	LCT.SeqId_9017_58.txt	LCT	Keep	NO	NO
SeqId_9021_1	rs6862569	Q96D42	missense	C	G	0.281922	-0.462328	0.0177765	1.29635e-142	7212	676.219	1	Tier1	HAVCR1.SeqId_9021_1.txt	HAVCR1	Keep	NO	NO
SeqId_9021_1	rs140702195	Q96D42	#N/A	T	C	0.0103286	-0.825026	0.0816269	7.39113e-24	7212	102.129	1	Tier1	HAVCR1.SeqId_9021_1.txt	HAVCR1	Keep	NO	NO
SeqId_9076_25	rs4738555	P01210	#N/A	C	T	0.441841	0.115952	0.0166409	3.50151e-12	7212	48.5381	1	Tier1	PENK.SeqId_9076_25.txt	PENK	Keep	NO	NO
SeqId_9076_25	rs34928059	P01210	#N/A	A	G	0.14363	-0.13595	0.0234011	6.53163e-09	7212	33.7416	#N/A	Tier1	PENK.SeqId_9076_25.txt	PENK	Keep	NO	NO
SeqId_9077_10	rs141473989	O60476	#N/A	T	C	0.0219049	-0.920208	0.0553561	6.35431e-61	7212	276.262	2	Tier1	MAN1A2.SeqId_9077_10.txt	MAN1A2	Keep	NO	NO
SeqId_9077_10	rs41296190	O60476	missense	A	G	0.0153889	-0.855211	0.0667779	3.80746e-37	7212	163.969	1	Tier1	MAN1A2.SeqId_9077_10.txt	MAN1A2	Keep	NO	NO
SeqId_9077_10	rs7546624	O60476	#N/A	C	T	0.353875	-0.152602	0.0174073	2.26999e-18	7212	76.8311	#N/A	Tier1	MAN1A2.SeqId_9077_10.txt	MAN1A2	Keep	NO	NO
SeqId_9177_6	rs118132670	P58499	#N/A	A	C	0.0369472	-0.32731	0.0444728	2.04608e-13	7212	54.1513	1	Tier1	FAM3B.SeqId_9177_6.txt	FAM3B	Keep	NO	NO
SeqId_9177_6	rs66464836	P58499	#N/A	G	C	0.118189	0.168597	0.0255333	4.31466e-11	7212	43.5878	5	Tier1	FAM3B.SeqId_9177_6.txt	FAM3B	Keep	NO	NO
SeqId_9177_6	rs469581	P58499	#N/A	A	G	0.492167	0.104844	0.0165223	2.34954e-10	7212	40.2555	#N/A	Tier1	FAM3B.SeqId_9177_6.txt	FAM3B	Keep	NO	NO
SeqId_9177_6	rs74659021	P58499	#N/A	G	A	0.0126854	-0.282027	0.0735584	0.000127121	7212	14.6959	#N/A	Tier1	FAM3B.SeqId_9177_6.txt	FAM3B	Keep	NO	NO
SeqId_9183_7	rs16990486	P17181	#N/A	G	C	0.0307084	0.156496	0.0484163	0.00123352	7212	10.4449	#N/A	Tier1	IFNAR1.SeqId_9183_7.txt	IFNAR1	Keep	NO	NO
SeqId_9185_15	rs117389225	P04155	missense	T	C	0.0125468	0.542719	0.0745671	3.73854e-13	7212	52.9584	1	Tier1	TFF1.SeqId_9185_15.txt	TFF1	Keep	NO	NO
SeqId_9191_8	rs58206891	Q03403	#N/A	G	A	0.179814	-0.131986	0.02144	7.85838e-10	7212	37.8866	1	Tier1	TFF2.SeqId_9191_8.txt	TFF2	Keep	NO	NO
SeqId_9191_8	rs35448902	Q03403	#N/A	T	C	0.155067	0.132694	0.0230717	9.21436e-09	7212	33.0691	#N/A	Tier1	TFF2.SeqId_9191_8.txt	TFF2	Keep	NO	NO
SeqId_9191_8	rs141068491	Q03403	#N/A	G	A	0.0104672	-0.346466	0.0821249	2.48645e-05	7212	17.7931	#N/A	Tier1	TFF2.SeqId_9191_8.txt	TFF2	Keep	NO	NO
SeqId_9197_4	rs116866498	O00182	#N/A	T	C	0.103286	-0.139009	0.0273221	3.71412e-07	7212	25.8784	1	Tier1	LGALS9.SeqId_9197_4.txt	LGALS9	Keep	NO	NO
SeqId_9201_13	rs2494481	P37802	#N/A	A	C	0.102593	0.138936	0.0273828	3.99628e-07	7212	25.7367	#N/A	Tier1	TAGLN2.SeqId_9201_13.txt	TAGLN2	Keep	NO	NO
SeqId_9211_19	rs4790838	P36955	#N/A	G	A	0.290586	-0.219464	0.017853	2.18218e-34	7212	151.072	1	Tier2	SERPINF1.SeqId_9211_19.txt	SERPINF1	Keep	NO	NO
SeqId_9211_19	rs35544336	P36955	#N/A	C	G	0.438583	0.0894848	0.0167346	9.20176e-08	7212	28.5856	2	Tier1	SERPINF1.SeqId_9211_19.txt	SERPINF1	Keep	NO	NO
SeqId_9216_100	rs28442189	O15031	#N/A	G	C	0.435533	0.178808	0.0165432	5.05039e-27	7212	116.792	1	Tier1	PLXNB2.SeqId_9216_100.txt	PLXNB2	Keep	NO	NO
SeqId_9216_100	rs374342330	O15031	#N/A	A	G	0.0106059	0.394579	0.0804949	9.69825e-07	7212	24.0221	#N/A	Tier1	PLXNB2.SeqId_9216_100.txt	PLXNB2	Keep	NO	NO
SeqId_9231_23	rs112433249	Q9NX62	missense	C	T	0.0153889	-1.88775	0.0640978	4.02313e-180	7212	867.126	3	Tier1	IMPAD1.SeqId_9231_23.txt	IMPAD1	Keep	NO	NO
SeqId_9233_71	rs17165852	P48307	#N/A	G	C	0.0443643	-0.280388	0.0403712	4.10783e-12	7212	48.2231	1	Tier1	TFPI2.SeqId_9233_71.txt	TFPI2	Keep	NO	NO
SeqId_9233_71	rs62466699	P48307	#N/A	C	T	0.0463746	0.195616	0.0394851	7.42922e-07	7212	24.537	#N/A	Tier1	TFPI2.SeqId_9233_71.txt	TFPI2	Keep	NO	NO
SeqId_9244_27	rs6671113	P50897	#N/A	G	A	0.419035	0.117206	0.016721	2.60803e-12	7212	49.1196	#N/A	Tier1	PPT1.SeqId_9244_27.txt	PPT1	Keep	NO	NO
SeqId_9251_28	rs114353106	Q9Y2E5	#N/A	A	C	0.0172605	-0.431046	0.0634888	1.21612e-11	7212	46.0821	1	Tier1	MAN2B2.SeqId_9251_28.txt	MAN2B2	Keep	NO	NO
SeqId_9253_52	rs34085694	P16442	#N/A	G	C	0.0707057	0.962592	0.0304329	1e-200	7212	1000.18	8	Tier3	ABO.SeqId_9253_52.txt	ABO	Keep	NO	NO
SeqId_9256_78	rs9896281	Q15818	#N/A	C	G	0.0831138	0.66329	0.0289224	2.09913e-112	7212	525.797	1	Tier1	NPTX1.SeqId_9256_78.txt	NPTX1	Keep	NO	NO
SeqId_9256_78	rs28670551	Q15818	#N/A	T	C	0.0827672	-0.204428	0.0301817	1.35838e-11	7212	45.8641	#N/A	Tier1	NPTX1.SeqId_9256_78.txt	NPTX1	Keep	NO	NO
SeqId_9256_78	rs116918902	Q15818	#N/A	G	C	0.0332039	-0.300534	0.0460203	7.00154e-11	7212	42.6352	#N/A	Tier1	NPTX1.SeqId_9256_78.txt	NPTX1	Keep	NO	NO
SeqId_9256_78	rs142488694	Q15818	#N/A	C	G	0.0146957	0.277203	0.068625	5.41483e-05	7212	16.3121	#N/A	Tier1	NPTX1.SeqId_9256_78.txt	NPTX1	Keep	NO	NO
SeqId_9264_11	rs2334114	P43234	#N/A	A	C	0.210176	-0.231575	0.020357	9.89944e-30	7212	129.371	1	Tier1	CTSO.SeqId_9264_11.txt	CTSO	Keep	NO	NO
SeqId_9264_11	rs62327784	P43234	#N/A	T	C	0.299321	-0.170655	0.0179583	2.72048e-21	7212	90.2791	1	Tier1	CTSO.SeqId_9264_11.txt	CTSO	Keep	NO	NO
SeqId_9264_11	rs12649402	P43234	#N/A	G	T	0.307154	-0.0964525	0.0179995	8.64511e-08	7212	28.7069	#N/A	Tier1	CTSO.SeqId_9264_11.txt	CTSO	Keep	NO	NO
SeqId_9266_1	rs62396681	Q9NP99	#N/A	A	G	0.0129627	0.527411	0.0734121	7.43479e-13	7212	51.5992	#N/A	Tier1	TREM1.SeqId_9266_1.txt	TREM1	Keep	NO	NO
SeqId_9266_1	rs2234239	Q9NP99	#N/A	T	C	0.0536531	0.184307	0.0364192	4.28029e-07	7212	25.6037	#N/A	Tier1	TREM1.SeqId_9266_1.txt	TREM1	Keep	NO	NO
SeqId_9267_2	rs12706929	Q9UI42	#N/A	G	C	0.443643	-0.372067	0.0161215	9.2252e-114	7212	532.489	2	Tier2	CPA4.SeqId_9267_2.txt	CPA4	Keep	NO	NO
SeqId_9267_2	rs1861879	Q9UI42	#N/A	A	G	0.490573	0.353468	0.0161027	1.95481e-103	7212	481.706	1	Tier2	CPA4.SeqId_9267_2.txt	CPA4	Keep	NO	NO
SeqId_9267_2	rs4731690	Q9UI42	#N/A	G	A	0.497019	0.302759	0.0163181	4.18928e-75	7212	344.139	1	Tier2	CPA4.SeqId_9267_2.txt	CPA4	Keep	NO	NO
SeqId_9267_2	rs117521177	Q9UI42	#N/A	T	A	0.0190628	-0.204887	0.0609649	0.000781389	7212	11.2914	#N/A	Tier1	CPA4.SeqId_9267_2.txt	CPA4	Keep	NO	NO
SeqId_9282_12	rs36069724	P16562	missense	G	A	0.0232913	-1.1463	0.0538473	1.40443e-97	7212	453.052	1	Tier2	CRISP2.SeqId_9282_12.txt	CRISP2	Keep	NO	NO
SeqId_9282_12	rs185385629	P16562	#N/A	C	G	0.0127547	-0.857837	0.0735599	3.8008e-31	7212	135.959	1	Tier1	CRISP2.SeqId_9282_12.txt	CRISP2	Keep	NO	NO
SeqId_9282_12	rs111606477	P16562	#N/A	A	G	0.0173298	0.524366	0.0632708	1.36535e-16	7212	68.666	2	Tier1	CRISP2.SeqId_9282_12.txt	CRISP2	Keep	NO	NO
SeqId_9316_67	rs78837264	Q9HC57	#N/A	C	T	0.165881	0.480697	0.0218078	2.9462e-104	7212	485.734	#N/A	Tier1	WFDC1.SeqId_9316_67.txt	WFDC1	Keep	NO	NO
SeqId_9316_67	rs145656872	Q9HC57	#N/A	T	C	0.034729	-0.738166	0.0443116	3.61126e-61	7212	277.43	5	Tier1	WFDC1.SeqId_9316_67.txt	WFDC1	Keep	NO	NO
SeqId_9316_67	rs13337562	Q9HC57	#N/A	T	C	0.274088	0.0657687	0.0185991	0.000408606	7212	12.5007	1	Tier1	WFDC1.SeqId_9316_67.txt	WFDC1	Keep	NO	NO
SeqId_9326_33	rs2298318	P19823	#N/A	G	A	0.0528906	1.37507	0.0336639	1e-200	7212	1668.02	5	Tier1	ITIH2.SeqId_9326_33.txt	ITIH2	Keep	NO	NO
SeqId_9326_33	rs150013855	P19823	#N/A	T	A	0.0128934	0.512053	0.0724336	1.70346e-12	7212	49.9608	#N/A	Tier1	ITIH2.SeqId_9326_33.txt	ITIH2	Keep	NO	NO
SeqId_9326_33	rs12242083	P19823	#N/A	A	G	0.0218356	-0.263534	0.0558695	2.43891e-06	7212	22.2435	#N/A	Tier1	ITIH2.SeqId_9326_33.txt	ITIH2	Keep	NO	NO
SeqId_9369_174	rs16934392	Q9HCJ2	#N/A	G	T	0.0361847	0.247034	0.0441656	2.30869e-08	7212	31.277	#N/A	Tier1	LRRC4C.SeqId_9369_174.txt	LRRC4C	Keep	NO	NO
SeqId_9369_174	rs7949003	Q9HCJ2	#N/A	T	G	0.222584	0.0993693	0.0201171	8.00674e-07	7212	24.3923	#N/A	Tier1	LRRC4C.SeqId_9369_174.txt	LRRC4C	Keep	NO	NO
SeqId_9369_174	rs1452474	Q9HCJ2	#N/A	G	A	0.104533	-0.0882483	0.0272441	0.00120419	7212	10.4893	#N/A	Tier1	LRRC4C.SeqId_9369_174.txt	LRRC4C	Keep	NO	NO
SeqId_9370_69	rs76268189	Q92820	#N/A	T	C	0.0415916	-0.764808	0.0403757	3.94065e-78	7212	358.711	1	Tier1	GGH.SeqId_9370_69.txt	GGH	Keep	NO	NO
SeqId_9370_69	rs12681874	Q92820	#N/A	T	C	0.163178	0.398445	0.0221504	8.37462e-71	7212	323.484	2	Tier1	GGH.SeqId_9370_69.txt	GGH	Keep	NO	NO
SeqId_9370_69	rs147536505	Q92820	#N/A	A	G	0.014557	0.49292	0.0690979	1.0725e-12	7212	50.8748	1	Tier1	GGH.SeqId_9370_69.txt	GGH	Keep	NO	NO
SeqId_9384_17	rs142873994	P49913	#N/A	A	G	0.0131013	-0.298377	0.0732138	4.6423e-05	7212	16.6044	#N/A	Tier1	CAMP.SeqId_9384_17.txt	CAMP	Keep	NO	NO
SeqId_9385_4	rs2304849	P10253	#N/A	C	G	0.251074	-0.383961	0.0185525	1.76412e-92	7212	428.202	#N/A	Tier1	GAA.SeqId_9385_4.txt	GAA	Keep	NO	NO
SeqId_9385_4	rs79487884	P10253	missense	A	G	0.0351449	-0.283444	0.0447055	2.43229e-10	7212	40.1876	1	Tier1	GAA.SeqId_9385_4.txt	GAA	Keep	NO	NO
SeqId_9385_4	rs200004299	P10253	#N/A	A	G	0.0146264	-0.364155	0.0693861	1.57935e-07	7212	27.5364	#N/A	Tier1	GAA.SeqId_9385_4.txt	GAA	Keep	NO	NO
SeqId_9394_19	rs148684432	Q9Y646	missense	A	G	0.0127547	-1.71994	0.0710121	1.16501e-124	7212	586.464	#N/A	Tier1	CPQ.SeqId_9394_19.txt	CPQ	Keep	NO	NO
SeqId_9394_19	rs72680193	Q9Y646	#N/A	A	C	0.0361847	-0.612768	0.0439353	1.20534e-43	7212	194.466	#N/A	Tier1	CPQ.SeqId_9394_19.txt	CPQ	Keep	NO	NO
SeqId_9394_19	rs11986156	Q9Y646	#N/A	A	G	0.147234	-0.177576	0.0230216	1.38925e-14	7212	59.4808	#N/A	Tier1	CPQ.SeqId_9394_19.txt	CPQ	Keep	NO	NO
SeqId_9409_11	rs112165758	Q15661	#N/A	A	G	0.0176764	1.11273	0.0610987	1.71428e-72	7212	331.585	#N/A	Tier1	TPSAB1.SeqId_9409_11.txt	TPSAB1	Keep	NO	NO
SeqId_9409_11	rs4984785	Q15661	#N/A	T	C	0.276445	-0.32834	0.0180962	5.60387e-72	7212	329.119	1	Tier1	TPSAB1.SeqId_9409_11.txt	TPSAB1	Keep	NO	NO
SeqId_9409_11	rs112734714	Q15661	missense	A	G	0.0486621	0.662851	0.0377201	1.01038e-67	7212	308.721	3	Tier1	TPSAB1.SeqId_9409_11.txt	TPSAB1	Keep	NO	NO
SeqId_9409_11	rs3760123	Q15661	missense	C	T	0.016498	-1.11151	0.0634501	2.56081e-67	7212	306.79	2	Tier1	TPSAB1.SeqId_9409_11.txt	TPSAB1	Keep	NO	NO
SeqId_9409_11	rs112332886	Q15661	#N/A	A	G	0.105019	0.250451	0.0269615	2.02033e-20	7212	86.2655	1	Tier1	TPSAB1.SeqId_9409_11.txt	TPSAB1	Keep	NO	NO
SeqId_9409_11	rs140747460	Q15661	#N/A	T	G	0.0440871	-0.193361	0.0404184	1.75277e-06	7212	22.8802	#N/A	Tier1	TPSAB1.SeqId_9409_11.txt	TPSAB1	Keep	NO	NO
SeqId_9416_77	rs8181716	P14384	#N/A	T	G	0.179884	-0.224709	0.0215757	3.19979e-25	7212	108.44	1	Tier1	CPM.SeqId_9416_77.txt	CPM	Keep	NO	NO
SeqId_9416_77	rs7968461	P14384	#N/A	A	G	0.0887287	0.206351	0.029142	1.5677e-12	7212	50.125	#N/A	Tier1	CPM.SeqId_9416_77.txt	CPM	Keep	NO	NO
SeqId_9449_150	rs115482428	P04003	#N/A	C	T	0.0160128	0.369483	0.0664207	2.75029e-08	7212	30.9358	2	Tier1	C4BPA.SeqId_9449_150.txt	C4BPA	Keep	NO	NO
SeqId_9449_150	rs56218657	P04003	missense	A	G	0.037779	0.162858	0.0437247	0.000197101	7212	13.869	#N/A	Tier1	C4BPA.SeqId_9449_150.txt	C4BPA	Keep	NO	NO
SeqId_9459_7	rs186205233	P25445	#N/A	T	C	0.0207265	-0.660667	0.0581296	1.11083e-29	7212	129.137	3	Tier1	FAS.SeqId_9459_7.txt	FAS	Keep	NO	NO
SeqId_9459_7	rs12761227	P25445	#N/A	T	C	0.0103979	-0.880069	0.0818404	9.09978e-27	7212	115.605	1	Tier1	FAS.SeqId_9459_7.txt	FAS	Keep	NO	NO
SeqId_9459_7	rs142426450	P25445	#N/A	T	G	0.0108138	-0.463951	0.0802155	7.60797e-09	7212	33.4432	1	Tier1	FAS.SeqId_9459_7.txt	FAS	Keep	NO	NO
SeqId_9459_7	rs1561742	P25445	#N/A	G	A	0.462221	-0.0951684	0.0168	1.52889e-08	7212	32.0809	#N/A	Tier1	FAS.SeqId_9459_7.txt	FAS	Keep	NO	NO
SeqId_9470_15	rs7767851	Q5JXM2	#N/A	T	G	0.0915708	-0.281863	0.0285127	6.72375e-23	7212	97.6965	#N/A	Tier1	METTL24.SeqId_9470_15.txt	METTL24	Keep	NO	NO
SeqId_9470_15	rs35897617	Q5JXM2	#N/A	G	C	0.359559	-0.155587	0.0171582	1.54143e-19	7212	82.2021	#N/A	Tier1	METTL24.SeqId_9470_15.txt	METTL24	Keep	NO	NO
SeqId_9470_15	rs2334321	Q5JXM2	missense	A	G	0.0802024	-0.22993	0.0301973	2.99017e-14	7212	57.9608	1	Tier1	METTL24.SeqId_9470_15.txt	METTL24	Keep	NO	NO
SeqId_9470_15	rs144191098	Q5JXM2	#N/A	G	A	0.0121309	-0.371462	0.0755028	8.853e-07	7212	24.1982	#N/A	Tier1	METTL24.SeqId_9470_15.txt	METTL24	Keep	NO	NO
SeqId_9470_15	rs2428184	Q5JXM2	#N/A	A	G	0.0762512	-0.106816	0.031306	0.00064845	7212	11.6385	#N/A	Tier1	METTL24.SeqId_9470_15.txt	METTL24	Keep	NO	NO
SeqId_9482_110	rs28805573	Q9BW91	#N/A	A	C	0.137391	-0.490152	0.0234245	1.95449e-94	7212	437.724	2	Tier1	NUDT9.SeqId_9482_110.txt	NUDT9	Keep	NO	NO
SeqId_9484_75	rs4799585	Q14126	#N/A	T	C	0.312353	-0.206378	0.0176496	2.64616e-31	7212	136.69	1	Tier1	DSG2.SeqId_9484_75.txt	DSG2	Keep	NO	NO
SeqId_9484_75	rs147145691	Q14126	#N/A	T	C	0.0227367	-0.616195	0.0556749	3.03388e-28	7212	122.461	1	Tier1	DSG2.SeqId_9484_75.txt	DSG2	Keep	NO	NO
SeqId_9484_75	rs117627538	Q14126	#N/A	T	C	0.0235686	-0.298908	0.0550935	5.96813e-08	7212	29.4275	#N/A	Tier1	DSG2.SeqId_9484_75.txt	DSG2	Keep	NO	NO
SeqId_9484_75	rs7243604	Q14126	#N/A	G	A	0.373146	0.0930879	0.0171932	6.35333e-08	7212	29.3057	1	Tier1	DSG2.SeqId_9484_75.txt	DSG2	Keep	NO	NO
SeqId_9484_75	rs9304080	Q14126	#N/A	G	A	0.451061	0.0579362	0.0165871	0.000480756	7212	12.1966	#N/A	Tier1	DSG2.SeqId_9484_75.txt	DSG2	Keep	NO	NO
SeqId_9525_1	rs140927825	Q13308	missense	T	G	0.0359767	0.577213	0.0437612	2.84522e-39	7212	173.93	3	Tier1	PTK7.SeqId_9525_1.txt	PTK7	Keep	NO	NO
SeqId_9525_1	rs34021075	Q13308	missense	T	A	0.0202412	-0.295641	0.0592051	6.06825e-07	7212	24.9282	#N/A	Tier1	PTK7.SeqId_9525_1.txt	PTK7	Keep	NO	NO
SeqId_9525_1	rs140604832	Q13308	#N/A	T	G	0.0118536	0.3138	0.0772895	4.95794e-05	7212	16.4795	#N/A	Tier1	PTK7.SeqId_9525_1.txt	PTK7	Keep	NO	NO
SeqId_9545_156	rs6891823	P49863	#N/A	C	T	0.439068	-0.161921	0.0166573	3.36534e-22	7212	94.4663	1	Tier1	GZMK.SeqId_9545_156.txt	GZMK	Keep	NO	NO
SeqId_9578_263	rs7971926	A6NHS7	#N/A	T	C	0.0668931	0.667403	0.0325029	4.18114e-91	7212	421.514	1	Tier2	MANSC4.SeqId_9578_263.txt	MANSC4	Keep	NO	NO
SeqId_9578_263	rs1050287	A6NHS7	#N/A	C	T	0.494593	-0.291732	0.016307	4.54202e-70	7212	319.963	1	Tier1	MANSC4.SeqId_9578_263.txt	MANSC4	Keep	NO	NO
SeqId_9578_263	rs117759123	A6NHS7	#N/A	T	C	0.0399279	0.678836	0.0421935	3.01602e-57	7212	258.773	3	Tier1	MANSC4.SeqId_9578_263.txt	MANSC4	Keep	NO	NO
SeqId_9578_263	rs35466332	A6NHS7	#N/A	T	G	0.0126161	0.70078	0.0741845	4.63751e-21	7212	89.2106	1	Tier1	MANSC4.SeqId_9578_263.txt	MANSC4	Keep	NO	NO
SeqId_9580_5	rs548208	Q13753	#N/A	A	C	0.305421	-0.153267	0.0178174	9.50171e-18	7212	73.9756	#N/A	Tier1	LAMC2.SeqId_9580_5.txt	LAMC2	Keep	NO	NO
SeqId_9595_11	rs114080507	O60909	#N/A	A	G	0.0341744	0.440555	0.0451804	2.50788e-22	7212	95.056	1	Tier1	B4GALT2.SeqId_9595_11.txt	B4GALT2	Keep	NO	NO
SeqId_9595_11	rs77270226	O60909	#N/A	C	G	0.0826979	0.246821	0.0295507	7.94392e-17	7212	69.7442	#N/A	Tier1	B4GALT2.SeqId_9595_11.txt	B4GALT2	Keep	NO	NO
SeqId_9595_11	rs2993619	O60909	#N/A	T	C	0.112436	-0.143926	0.0264095	5.2097e-08	7212	29.6919	#N/A	Tier1	B4GALT2.SeqId_9595_11.txt	B4GALT2	Keep	NO	NO
SeqId_9595_11	rs79401056	O60909	#N/A	C	G	0.0480383	-0.176337	0.0384421	4.57091e-06	7212	21.0355	#N/A	Tier1	B4GALT2.SeqId_9595_11.txt	B4GALT2	Keep	NO	NO
SeqId_9713_67	rs12677152	Q15198	#N/A	T	C	0.171981	-0.312966	0.0214738	1.92602e-47	7212	212.352	#N/A	Tier1	PDGFRL.SeqId_9713_67.txt	PDGFRL	Keep	NO	NO
SeqId_9713_67	rs141991805	Q15198	#N/A	G	A	0.0208651	-0.549361	0.0579046	3.15073e-21	7212	89.9848	#N/A	Tier1	PDGFRL.SeqId_9713_67.txt	PDGFRL	Keep	NO	NO
SeqId_9713_67	rs145473828	Q15198	missense	A	G	0.0100513	-0.486268	0.0836789	6.46998e-09	7212	33.7597	#N/A	Tier1	PDGFRL.SeqId_9713_67.txt	PDGFRL	Keep	NO	NO
SeqId_9715_15	rs58483594	O75054	#N/A	C	A	0.227783	-0.21134	0.0195521	5.0196e-27	7212	116.804	#N/A	Tier1	IGSF3.SeqId_9715_15.txt	IGSF3	Keep	NO	NO
SeqId_9715_15	rs143770903	O75054	#N/A	A	C	0.0335505	0.401736	0.0461959	4.1945e-18	7212	75.6056	#N/A	Tier1	IGSF3.SeqId_9715_15.txt	IGSF3	Keep	NO	NO
SeqId_9715_15	rs17400882	O75054	#N/A	C	G	0.158603	-0.13721	0.0226282	1.3974e-09	7212	36.7579	#N/A	Tier1	IGSF3.SeqId_9715_15.txt	IGSF3	Keep	NO	NO
SeqId_9744_139	rs11639191	Q8WW22	#N/A	A	C	0.228199	0.111216	0.0197882	1.97726e-08	7212	31.5792	1	Tier1	DNAJA4.SeqId_9744_139.txt	DNAJA4	Keep	NO	NO
SeqId_9748_31	rs2269340	P21266	#N/A	C	T	0.0752807	0.530169	0.0308572	7.07332e-65	7212	295.118	1	Tier1	GSTM3.SeqId_9748_31.txt	GSTM3	Keep	NO	NO
SeqId_9748_31	rs11101980	P21266	#N/A	G	T	0.38597	-0.195757	0.0170471	2.92856e-30	7212	131.83	1	Tier1	GSTM3.SeqId_9748_31.txt	GSTM3	Keep	NO	NO
SeqId_9748_31	rs7366071	P21266	#N/A	T	G	0.167891	-0.230372	0.0218132	6.96805e-26	7212	111.507	#N/A	Tier1	GSTM3.SeqId_9748_31.txt	GSTM3	Keep	NO	NO
SeqId_9748_31	rs72705225	P21266	#N/A	A	G	0.0436018	0.415724	0.0404478	1.3076e-24	7212	105.609	1	Tier1	GSTM3.SeqId_9748_31.txt	GSTM3	Keep	NO	NO
SeqId_9748_31	rs35579799	P21266	#N/A	T	C	0.0124775	0.591703	0.0747162	2.74636e-15	7212	62.6986	1	Tier1	GSTM3.SeqId_9748_31.txt	GSTM3	Keep	NO	NO
SeqId_9748_31	rs115394162	P21266	#N/A	C	A	0.029738	0.219682	0.0488626	7.03571e-06	7212	20.2076	#N/A	Tier1	GSTM3.SeqId_9748_31.txt	GSTM3	Keep	NO	NO
SeqId_9748_31	rs77566028	P21266	#N/A	C	T	0.0127547	0.300946	0.0745791	5.51066e-05	7212	16.2788	#N/A	Tier1	GSTM3.SeqId_9748_31.txt	GSTM3	Keep	NO	NO
SeqId_9748_31	rs672569	P21266	#N/A	A	G	0.170248	-0.0705373	0.0221322	0.00144324	7212	10.1547	6	Tier3	GSTM3.SeqId_9748_31.txt	GSTM3	Keep	NO	NO
SeqId_9754_33	rs17300141	P16083	missense	A	G	0.0317482	1.47056	0.044352	1e-200	7212	1099.05	1	Tier2	NQO2.SeqId_9754_33.txt	NQO2	Keep	NO	NO
SeqId_9754_33	rs4959754	P16083	#N/A	C	T	0.341813	-0.446606	0.0167754	4.92395e-149	7212	708.57	1	Tier1	NQO2.SeqId_9754_33.txt	NQO2	Keep	NO	NO
SeqId_9754_33	rs2756071	P16083	#N/A	A	G	0.325246	-0.310592	0.017394	8.09556e-70	7212	318.758	1	Tier1	NQO2.SeqId_9754_33.txt	NQO2	Keep	NO	NO
SeqId_9754_33	rs139012153	P16083	#N/A	G	T	0.0205878	-0.604217	0.0584021	6.52647e-25	7212	107.006	#N/A	Tier1	NQO2.SeqId_9754_33.txt	NQO2	Keep	NO	NO
SeqId_9754_33	rs2038560	P16083	missense	G	A	0.0345903	0.391753	0.0453769	7.25319e-18	7212	74.5134	1	Tier1	NQO2.SeqId_9754_33.txt	NQO2	Keep	NO	NO
SeqId_9754_33	rs146829847	P16083	#N/A	A	G	0.0231526	-0.442209	0.0552528	1.40056e-15	7212	64.0363	#N/A	Tier1	NQO2.SeqId_9754_33.txt	NQO2	Keep	NO	NO
SeqId_9754_33	rs114629377	P16083	#N/A	A	G	0.0114377	-0.501146	0.076628	6.57284e-11	7212	42.7595	1	Tier1	NQO2.SeqId_9754_33.txt	NQO2	Keep	NO	NO
SeqId_9754_33	rs139780287	P16083	#N/A	T	C	0.0144184	-0.402848	0.0698373	8.33499e-09	7212	33.265	#N/A	Tier1	NQO2.SeqId_9754_33.txt	NQO2	Keep	NO	NO
SeqId_9754_33	rs140845623	P16083	#N/A	T	C	0.0185776	0.303614	0.0614233	7.86746e-07	7212	24.4263	#N/A	Tier1	NQO2.SeqId_9754_33.txt	NQO2	Keep	NO	NO
SeqId_9754_33	rs10900934	P16083	#N/A	T	C	0.335089	0.0777057	0.017727	1.18465e-05	7212	19.2094	#N/A	Tier1	NQO2.SeqId_9754_33.txt	NQO2	Keep	NO	NO
SeqId_9754_33	rs9503342	P16083	#N/A	A	G	0.0689727	-0.116678	0.0327951	0.000376401	7212	12.6543	#N/A	Tier1	NQO2.SeqId_9754_33.txt	NQO2	Keep	NO	NO
SeqId_9769_48	rs80244514	Q8NFT8	#N/A	C	T	0.0355608	-0.330435	0.0445188	1.28233e-13	7212	55.0763	#N/A	Tier1	DNER.SeqId_9769_48.txt	DNER	Keep	NO	NO
SeqId_9769_48	rs75748570	Q8NFT8	#N/A	A	G	0.0503258	0.247349	0.0376506	5.39647e-11	7212	43.1475	#N/A	Tier1	DNER.SeqId_9769_48.txt	DNER	Keep	NO	NO
SeqId_9769_48	rs13392007	Q8NFT8	#N/A	T	A	0.186677	0.137618	0.0213734	1.28183e-10	7212	41.446	#N/A	Tier1	DNER.SeqId_9769_48.txt	DNER	Keep	NO	NO
SeqId_9793_145	rs77559483	Q8TDY8	#N/A	A	C	0.0146957	1.07745	0.0681904	2.59064e-55	7212	249.59	1	Tier1	IGDCC4.SeqId_9793_145.txt	IGDCC4	Keep	NO	NO
SeqId_9793_145	rs8034057	Q8TDY8	#N/A	A	G	0.0934424	-0.441924	0.0280035	3.49836e-55	7212	248.972	1	Tier1	IGDCC4.SeqId_9793_145.txt	IGDCC4	Keep	NO	NO
SeqId_9793_145	rs72740703	Q8TDY8	#N/A	C	A	0.070567	0.259146	0.0313997	1.81886e-16	7212	68.0954	3	Tier1	IGDCC4.SeqId_9793_145.txt	IGDCC4	Keep	NO	NO
SeqId_9793_145	rs116720964	Q8TDY8	#N/A	A	C	0.0372938	0.313809	0.0430307	3.36238e-13	7212	53.1684	2	Tier1	IGDCC4.SeqId_9793_145.txt	IGDCC4	Keep	NO	NO
SeqId_9793_145	rs11635470	Q8TDY8	#N/A	T	G	0.0219742	-0.403923	0.0561239	6.7767e-13	7212	51.7823	#N/A	Tier1	IGDCC4.SeqId_9793_145.txt	IGDCC4	Keep	NO	NO
SeqId_9793_145	rs2232756	Q8TDY8	#N/A	T	C	0.0127547	0.464193	0.0744629	4.80653e-10	7212	38.8505	#N/A	Tier1	IGDCC4.SeqId_9793_145.txt	IGDCC4	Keep	NO	NO
SeqId_9793_145	rs666623	Q8TDY8	#N/A	A	G	0.0978788	0.171252	0.0279423	9.3224e-10	7212	37.5514	#N/A	Tier1	IGDCC4.SeqId_9793_145.txt	IGDCC4	Keep	NO	NO
SeqId_9796_4	rs2075733	P19835	#N/A	G	A	0.0409677	0.44207	0.0416042	3.53465e-26	7212	112.872	1	Tier1	CEL.SeqId_9796_4.txt	CEL	Keep	NO	NO
SeqId_9796_4	rs7035838	P19835	#N/A	A	G	0.314086	0.144033	0.0180752	1.85231e-15	7212	63.4801	1	Tier1	CEL.SeqId_9796_4.txt	CEL	Keep	NO	NO
SeqId_9796_4	rs6597598	P19835	#N/A	C	A	0.43075	-0.0911396	0.0168686	6.76565e-08	7212	29.1834	1	Tier1	CEL.SeqId_9796_4.txt	CEL	Keep	NO	NO
SeqId_9796_4	rs8176739	P19835	missense	A	G	0.0230833	-0.22869	0.0556828	4.05231e-05	7212	16.8629	5	Tier1	CEL.SeqId_9796_4.txt	CEL	Keep	NO	NO
SeqId_9826_135	rs11130791	P49789	#N/A	A	C	0.299251	0.101377	0.0180067	1.87023e-08	7212	31.6877	2	Tier1	FHIT.SeqId_9826_135.txt	FHIT	Keep	NO	NO
SeqId_9826_135	rs9811973	P49789	#N/A	G	A	0.116734	-0.132871	0.0258984	2.96563e-07	7212	26.3144	3	Tier1	FHIT.SeqId_9826_135.txt	FHIT	Keep	NO	NO
SeqId_9837_60	rs1131341	P15559	missense	A	G	0.0377097	-0.570152	0.0432847	3.58836e-39	7212	173.457	1	Tier1	NQO1.SeqId_9837_60.txt	NQO1	Keep	NO	NO
SeqId_9839_148	rs8177399	P58753	missense	T	C	0.0237765	-1.35869	0.0519159	2.62947e-144	7212	684.73	2	Tier2	TIRAP.SeqId_9839_148.txt	TIRAP	Keep	NO	NO
SeqId_9839_148	rs117827160	P58753	#N/A	T	C	0.0105365	0.666186	0.0810369	2.37742e-16	7212	67.5624	#N/A	Tier1	TIRAP.SeqId_9839_148.txt	TIRAP	Keep	NO	NO
SeqId_9839_148	rs117869773	P58753	#N/A	T	C	0.01324	0.318968	0.0724454	1.08369e-05	7212	19.3799	#N/A	Tier1	TIRAP.SeqId_9839_148.txt	TIRAP	Keep	NO	NO
SeqId_9876_20	rs141921160	P09972	#N/A	T	C	0.0101206	-0.898063	0.082338	1.74759e-27	7212	118.93	1	Tier1	ALDOC.SeqId_9876_20.txt	ALDOC	Keep	NO	NO
SeqId_9876_20	rs142525078	P09972	#N/A	G	A	0.0283516	-0.19085	0.0495791	0.000119426	7212	14.8138	#N/A	Tier1	ALDOC.SeqId_9876_20.txt	ALDOC	Keep	NO	NO
SeqId_9906_21	rs55786536	Q9BQ16	#N/A	G	T	0.337793	0.217055	0.01748	4.79364e-35	7212	154.147	#N/A	Tier1	SPOCK3.SeqId_9906_21.txt	SPOCK3	Keep	NO	NO
SeqId_9906_21	rs2703842	Q9BQ16	#N/A	C	A	0.401636	-0.167296	0.0167265	2.12335e-23	7212	100.009	1	Tier1	SPOCK3.SeqId_9906_21.txt	SPOCK3	Keep	NO	NO
SeqId_9906_21	rs114419040	Q9BQ16	#N/A	T	A	0.0555941	-0.189015	0.0362255	1.86181e-07	7212	27.2172	#N/A	Tier1	SPOCK3.SeqId_9906_21.txt	SPOCK3	Keep	NO	NO
SeqId_9906_21	rs7678556	Q9BQ16	#N/A	A	C	0.183973	0.0981599	0.0215637	5.39854e-06	7212	20.7158	1	Tier1	SPOCK3.SeqId_9906_21.txt	SPOCK3	Keep	NO	NO
SeqId_9940_35	rs148245427	Q4G0W2	#N/A	G	C	0.0161514	-1.59665	0.0635662	1.53055e-133	7212	630.734	#N/A	Tier1	DUSP28.SeqId_9940_35.txt	DUSP28	Keep	NO	NO
SeqId_9940_35	rs112548426	Q4G0W2	#N/A	A	G	0.0339664	-0.882608	0.0451984	8.58258e-83	7212	381.214	#N/A	Tier1	DUSP28.SeqId_9940_35.txt	DUSP28	Keep	NO	NO
SeqId_9940_35	rs1128152	Q4G0W2	#N/A	T	C	0.0400665	0.193294	0.0425823	5.73563e-06	7212	20.5996	#N/A	Tier1	DUSP28.SeqId_9940_35.txt	DUSP28	Keep	NO	NO
SeqId_9950_229	rs2301333	P18627	#N/A	A	G	0.0570498	0.167612	0.0360437	3.3746e-06	7212	21.6188	1	Tier1	LAG3.SeqId_9950_229.txt	LAG3	Keep	NO	NO
SeqId_9962_1	rs12421646	Q9HBB8	missense	G	C	0.226813	0.191798	0.0196782	2.61517e-22	7212	94.9723	3	Tier1	CDHR5.SeqId_9962_1.txt	CDHR5	Keep	NO	NO
SeqId_9962_1	rs111368715	Q9HBB8	missense	A	G	0.0364619	-0.246258	0.044544	3.3442e-08	7212	30.555	#N/A	Tier1	CDHR5.SeqId_9962_1.txt	CDHR5	Keep	NO	NO
SeqId_9986_14	rs8059880	Q8N729	#N/A	C	T	0.0671011	-0.272137	0.0334333	4.63072e-16	7212	66.2363	1	Tier1	NPW.SeqId_9986_14.txt	NPW	Keep	NO	NO
SeqId_9986_14	rs78468043	Q8N729	#N/A	G	A	0.464231	0.128676	0.016671	1.33482e-14	7212	59.5595	1	Tier1	NPW.SeqId_9986_14.txt	NPW	Keep	NO	NO
SeqId_9986_14	rs867420896	Q8N729	#N/A	G	C	0.0246083	0.28069	0.0533743	1.49089e-07	7212	27.6483	#N/A	Tier1	NPW.SeqId_9986_14.txt	NPW	Keep	NO	NO
SeqId_9986_14	rs139982960	Q8N729	#N/A	C	T	0.0587134	-0.179162	0.0354284	4.36385e-07	7212	25.5663	#N/A	Tier1	NPW.SeqId_9986_14.txt	NPW	Keep	NO	NO

### Sheet: ST15B.AA-specific-pQTLs
Table S15B. African specific pQTLs been identified in the shared protein regions.
SOMAmerID	Conditional independent cis-SNP	UniProt	VEP_proxy	EA	OA	EAF	BETA	SE	P	N	F-statistics	N_protein	Tier	Full_summary	Full_sum_gene	PWAS.keep	AA-specific-region	Trans-ancestry
SeqId_10088_37	rs8191470	P07741	#N/A	A	C	0.0732229	-1.0839	0.0566943	1.46626e-74	1871	365.12	#N/A	#N/A	APRT.SeqId_10088_37.txt	APRT	Keep	NO	NO
SeqId_10339_48	rs138820615	P09104	#N/A	A	G	0.0240513	1.39176	0.101757	1.17468e-40	1871	186.868	#N/A	#N/A	ENO2.SeqId_10339_48.txt	ENO2	Keep	NO	NO
SeqId_10339_48	rs190229761	P09104	#N/A	G	A	0.035008	1.14809	0.085788	4.50868e-39	1871	178.91	#N/A	#N/A	ENO2.SeqId_10339_48.txt	ENO2	Keep	NO	NO
SeqId_10419_1	rs61737292	Q6ZMJ2	missense	A	G	0.0839123	-1.14742	0.0515229	1.21914e-97	1871	495.427	#N/A	#N/A	SCARA5.SeqId_10419_1.txt	SCARA5	Keep	NO	NO
SeqId_10419_1	rs61737287	Q6ZMJ2	missense	T	C	0.0772314	-0.257641	0.0607107	2.3059e-05	1871	17.9902	#N/A	#N/A	SCARA5.SeqId_10419_1.txt	SCARA5	Keep	NO	NO
SeqId_10440_26	rs117854606	Q9H6B4	#N/A	A	G	0.0275254	-0.503389	0.0985894	3.62692e-07	1871	26.0425	#N/A	#N/A	CLMP.SeqId_10440_26.txt	CLMP	Keep	NO	NO
SeqId_10440_26	rs115716852	Q9H6B4	#N/A	A	C	0.0331374	-0.441703	0.0899774	9.9473e-07	1871	24.073	#N/A	#N/A	CLMP.SeqId_10440_26.txt	CLMP	Keep	NO	NO
SeqId_10440_26	rs58383961	Q9H6B4	#N/A	G	C	0.0978087	-0.560443	0.0529202	1.71569e-25	1871	112.035	#N/A	#N/A	CLMP.SeqId_10440_26.txt	CLMP	Keep	NO	NO
SeqId_10440_26	rs7109159	Q9H6B4	#N/A	G	A	0.108231	0.235458	0.053189	1.01155e-05	1871	19.5758	#N/A	#N/A	CLMP.SeqId_10440_26.txt	CLMP	Keep	NO	NO
SeqId_10558_26	rs114804116	Q9HC56	missense	A	C	0.0221807	1.66322	0.103927	4.00452e-54	1871	255.846	#N/A	#N/A	PCDH9.SeqId_10558_26.txt	PCDH9	Keep	NO	NO
SeqId_10558_26	rs79588321	Q9HC56	#N/A	T	C	0.0144308	-0.7015	0.13704	3.3882e-07	1871	26.1756	#N/A	#N/A	PCDH9.SeqId_10558_26.txt	PCDH9	Keep	NO	NO
SeqId_10565_19	rs116088769	O94933	#N/A	A	C	0.0464992	-0.800324	0.0763461	5.0447e-25	1871	109.772	#N/A	#N/A	SLITRK3.SeqId_10565_19.txt	SLITRK3	Keep	NO	NO
SeqId_10565_19	rs142546651	O94933	#N/A	G	C	0.0638696	0.68465	0.0654129	5.93281e-25	1871	109.432	#N/A	#N/A	SLITRK3.SeqId_10565_19.txt	SLITRK3	Keep	NO	NO
SeqId_10565_19	rs79072750	O94933	#N/A	T	C	0.0954035	0.396144	0.0557478	1.69211e-12	1871	50.4413	#N/A	#N/A	SLITRK3.SeqId_10565_19.txt	SLITRK3	Keep	NO	NO
SeqId_10565_19	rs374492563	O94933	#N/A	T	C	0.0117584	-0.806117	0.151313	1.11616e-07	1871	28.3517	#N/A	#N/A	SLITRK3.SeqId_10565_19.txt	SLITRK3	Keep	NO	NO
SeqId_10603_1	rs28707703	P15516	#N/A	G	A	0.188936	-0.231629	0.0410094	1.87053e-08	1871	31.868	#N/A	#N/A	HTN3.SeqId_10603_1.txt	HTN3	Keep	NO	NO
SeqId_10612_18	rs139578913	O60568	#N/A	G	A	0.0114912	-0.721876	0.153271	2.66224e-06	1871	22.1585	#N/A	#N/A	PLOD3.SeqId_10612_18.txt	PLOD3	Keep	NO	NO
SeqId_10612_18	rs73712100	O60568	#N/A	G	A	0.06093	-0.302852	0.0679177	8.71943e-06	1871	19.8623	#N/A	#N/A	PLOD3.SeqId_10612_18.txt	PLOD3	Keep	NO	NO
SeqId_10620_21	rs6481462	P08118	#N/A	C	T	0.456975	-0.406578	0.0312236	3.62868e-37	1871	169.378	#N/A	#N/A	MSMB.SeqId_10620_21.txt	MSMB	Keep	NO	NO
SeqId_10620_21	rs10993994	P08118	#N/A	G	A	0.380545	0.657006	0.03054	6.70572e-92	1871	462.313	#N/A	#N/A	MSMB.SeqId_10620_21.txt	MSMB	Keep	NO	NO
SeqId_10620_21	rs4630241	P08118	#N/A	T	C	0.206841	0.31743	0.0391373	9.01539e-16	1871	65.7128	#N/A	#N/A	MSMB.SeqId_10620_21.txt	MSMB	Keep	NO	NO
SeqId_10627_87	rs11822318	Q06481	missense	G	A	0.0136291	-0.843516	0.140533	2.33141e-09	1871	35.9886	#N/A	#N/A	APLP2.SeqId_10627_87.txt	APLP2	Keep	NO	NO
SeqId_10630_5	rs78454482	Q9BUP3	#N/A	G	T	0.105826	0.552524	0.0521669	1.69595e-25	1871	112.059	#N/A	#N/A	HTATIP2.SeqId_10630_5.txt	HTATIP2	Keep	NO	NO
SeqId_10666_7	rs138029449	Q9UJJ9	#N/A	A	G	0.0245858	-0.758475	0.104179	4.87677e-13	1871	52.949	#N/A	#N/A	GNPTG.SeqId_10666_7.txt	GNPTG	Keep	NO	NO
SeqId_10666_7	rs56879537	Q9UJJ9	#N/A	A	G	0.0422234	0.495068	0.0785064	3.56249e-10	1871	39.7242	#N/A	#N/A	GNPTG.SeqId_10666_7.txt	GNPTG	Keep	NO	NO
SeqId_10666_7	rs138266370	Q9UJJ9	#N/A	C	A	0.0566542	0.655259	0.0690222	6.55629e-21	1871	90.0293	#N/A	#N/A	GNPTG.SeqId_10666_7.txt	GNPTG	Keep	NO	NO
SeqId_10666_7	rs148849441	Q9UJJ9	#N/A	T	C	0.0117584	-0.742457	0.151487	1.03516e-06	1871	23.9954	#N/A	#N/A	GNPTG.SeqId_10666_7.txt	GNPTG	Keep	NO	NO
SeqId_10672_75	rs558680849	P07988	#N/A	A	T	0.0154997	-0.67453	0.127847	1.47319e-07	1871	27.8072	#N/A	#N/A	SFTPB.SeqId_10672_75.txt	SFTPB	Keep	NO	NO
SeqId_10672_75	rs114410227	P07988	#N/A	C	T	0.0235168	-0.385988	0.106238	0.000287451	1871	13.1863	#N/A	#N/A	SFTPB.SeqId_10672_75.txt	SFTPB	Keep	NO	NO
SeqId_10714_7	rs4294	P12821	#N/A	C	A	0.176376	0.616192	0.0398644	8.18822e-51	1871	238.67	#N/A	#N/A	ACE.SeqId_10714_7.txt	ACE	Keep	NO	NO
SeqId_10714_7	rs7214530	P12821	#N/A	G	T	0.222875	-0.629415	0.0366466	1.66123e-61	1871	294.674	#N/A	#N/A	ACE.SeqId_10714_7.txt	ACE	Keep	NO	NO
SeqId_10714_7	rs146971975	P12821	#N/A	T	C	0.0154997	0.704909	0.132299	1.11225e-07	1871	28.3588	#N/A	#N/A	ACE.SeqId_10714_7.txt	ACE	Keep	NO	NO
SeqId_10737_96	rs115979952	P30740	missense	A	G	0.0219134	-0.49648	0.109484	6.13397e-06	1871	20.5418	#N/A	#N/A	SERPINB1.SeqId_10737_96.txt	SERPINB1	Keep	NO	NO
SeqId_10737_96	rs114597282	P30740	missense	C	T	0.0117584	1.34189	0.149264	5.90206e-19	1871	80.7345	#N/A	#N/A	SERPINB1.SeqId_10737_96.txt	SERPINB1	Keep	NO	NO
SeqId_10754_113	rs11708084	Q9HC23	#N/A	C	T	0.144575	0.507296	0.045167	2.26166e-28	1871	126.013	#N/A	#N/A	PROK2.SeqId_10754_113.txt	PROK2	Keep	NO	NO
SeqId_10800_15	rs73505003	P50454	#N/A	T	C	0.0897916	0.557462	0.0558788	7.14433e-23	1871	99.4196	#N/A	#N/A	SERPINH1.SeqId_10800_15.txt	SERPINH1	Keep	NO	NO
SeqId_10818_36	rs59102147	P17405	#N/A	A	G	0.0729556	-0.27026	0.0627453	1.73874e-05	1871	18.5326	#N/A	#N/A	SMPD1.SeqId_10818_36.txt	SMPD1	Keep	NO	NO
SeqId_10818_36	rs35785620	P17405	missense	T	C	0.0427579	-1.0179	0.0769223	2.81831e-38	1871	174.921	#N/A	#N/A	SMPD1.SeqId_10818_36.txt	SMPD1	Keep	NO	NO
SeqId_10832_24	rs60019368	Q9UBX8	#N/A	C	T	0.0275254	0.555718	0.100475	3.63484e-08	1871	30.5582	#N/A	#N/A	B4GALT6.SeqId_10832_24.txt	B4GALT6	Keep	NO	NO
SeqId_10832_24	rs115634101	Q9UBX8	#N/A	T	G	0.029396	0.429748	0.0977084	1.15258e-05	1871	19.3241	#N/A	#N/A	B4GALT6.SeqId_10832_24.txt	B4GALT6	Keep	NO	NO
SeqId_10847_1	rs139253512	Q6ZMC9	#N/A	A	G	0.0758952	-0.4259	0.0596864	1.37256e-12	1871	50.8628	#N/A	#N/A	SIGLEC15.SeqId_10847_1.txt	SIGLEC15	Keep	NO	NO
SeqId_10847_1	rs9948715	Q6ZMC9	#N/A	T	A	0.212453	-0.406113	0.0383941	1.95252e-25	1871	111.764	#N/A	#N/A	SIGLEC15.SeqId_10847_1.txt	SIGLEC15	Keep	NO	NO
SeqId_10903_50	rs113687006	Q9UNK0	#N/A	A	G	0.0427579	0.294514	0.0801561	0.000245267	1871	13.4857	#N/A	#N/A	STX8.SeqId_10903_50.txt	STX8	Keep	NO	NO
SeqId_10903_50	rs113933026	Q9UNK0	#N/A	C	G	0.0889898	-0.582935	0.0549703	1.48648e-25	1871	112.336	#N/A	#N/A	STX8.SeqId_10903_50.txt	STX8	Keep	NO	NO
SeqId_10907_116	rs11820672	Q9P121	#N/A	T	G	0.0905933	-0.50965	0.0548235	3.92399e-20	1871	86.3269	#N/A	#N/A	NTM.SeqId_10907_116.txt	NTM	Keep	NO	NO
SeqId_10907_116	rs73595467	Q9P121	#N/A	T	C	0.111705	0.311045	0.0507151	1.04859e-09	1871	37.5757	#N/A	#N/A	NTM.SeqId_10907_116.txt	NTM	Keep	NO	NO
SeqId_10907_116	rs73581500	Q9P121	#N/A	T	A	0.0603955	-0.290184	0.0675527	1.83109e-05	1871	18.433	#N/A	#N/A	NTM.SeqId_10907_116.txt	NTM	Keep	NO	NO
SeqId_10907_116	rs56100942	Q9P121	#N/A	T	C	0.0499733	0.318252	0.0748999	2.25255e-05	1871	18.035	#N/A	#N/A	NTM.SeqId_10907_116.txt	NTM	Keep	NO	NO
SeqId_10916_44	rs13394676	Q13018	missense	A	G	0.0211117	-0.905873	0.111443	7.81755e-16	1871	66.0031	#N/A	#N/A	PLA2R1.SeqId_10916_44.txt	PLA2R1	Keep	NO	NO
SeqId_10916_44	rs114280866	Q13018	missense	G	T	0.0905933	-1.00191	0.0512585	1.46126e-77	1871	381.646	#N/A	#N/A	PLA2R1.SeqId_10916_44.txt	PLA2R1	Keep	NO	NO
SeqId_10916_44	rs113524145	Q13018	#N/A	T	C	0.0168359	-0.902719	0.124283	5.5142e-13	1871	52.7008	#N/A	#N/A	PLA2R1.SeqId_10916_44.txt	PLA2R1	Keep	NO	NO
SeqId_10924_258	rs28714181	Q8WUJ1	#N/A	A	G	0.128541	-0.291075	0.0476432	1.21325e-09	1871	37.2858	#N/A	#N/A	CYB5D2.SeqId_10924_258.txt	CYB5D2	Keep	NO	NO
SeqId_10940_25	rs114107844	Q86TD4	#N/A	G	A	0.151256	0.235316	0.0450598	1.964e-07	1871	27.2433	#N/A	#N/A	SRL.SeqId_10940_25.txt	SRL	Keep	NO	NO
SeqId_10974_20	rs59179092	P58062	missense	C	G	0.0398183	-1.5339	0.0756185	7.6275e-83	1871	411.03	#N/A	#N/A	SPINK7.SeqId_10974_20.txt	SPINK7	Keep	NO	NO
SeqId_10974_20	rs76645088	P58062	#N/A	T	C	0.14698	0.402149	0.0445419	4.21494e-19	1871	81.4277	#N/A	#N/A	SPINK7.SeqId_10974_20.txt	SPINK7	Keep	NO	NO
SeqId_11098_1	rs76139610	O00764	#N/A	A	G	0.132549	0.289173	0.0471412	1.042e-09	1871	37.588	#N/A	#N/A	PDXK.SeqId_11098_1.txt	PDXK	Keep	NO	NO
SeqId_11102_22	rs6673881	Q9BYZ8	missense	T	C	0.0865847	0.559334	0.0578819	1.367e-21	1871	93.2808	#N/A	#N/A	REG4.SeqId_11102_22.txt	REG4	Keep	NO	NO
SeqId_11102_22	rs181012949	Q9BYZ8	#N/A	T	C	0.0163014	-0.479516	0.127457	0.000173631	1871	14.1389	#N/A	#N/A	REG4.SeqId_11102_22.txt	REG4	Keep	NO	NO
SeqId_11103_24	rs28708645	P04792	#N/A	A	C	0.18573	0.386495	0.041317	2.32287e-20	1871	87.4109	#N/A	#N/A	HSPB1.SeqId_11103_24.txt	HSPB1	Keep	NO	NO
SeqId_11103_24	rs112258813	P04792	#N/A	G	A	0.0171032	-0.954257	0.125177	3.91002e-14	1871	58.052	#N/A	#N/A	HSPB1.SeqId_11103_24.txt	HSPB1	Keep	NO	NO
SeqId_11103_24	rs147116886	P04792	#N/A	G	T	0.0168359	-0.959344	0.126141	4.47273e-14	1871	57.7792	#N/A	#N/A	HSPB1.SeqId_11103_24.txt	HSPB1	Keep	NO	NO
SeqId_11103_24	rs188554151	P04792	#N/A	T	C	0.00988776	-1.10736	0.163948	1.90986e-11	1871	45.5723	#N/A	#N/A	HSPB1.SeqId_11103_24.txt	HSPB1	Keep	NO	NO
SeqId_11104_13	rs114288224	P36222	#N/A	A	G	0.0371459	1.65025	0.0764836	2.23182e-92	1871	465.049	#N/A	#N/A	CHI3L1.SeqId_11104_13.txt	CHI3L1	Keep	NO	NO
SeqId_11109_56	rs180788878	Q4LDE5	#N/A	T	C	0.019241	-0.630142	0.119218	1.39919e-07	1871	27.908	#N/A	#N/A	SVEP1.SeqId_11109_56.txt	SVEP1	Keep	NO	NO
SeqId_11142_11	rs77587040	O95841	#N/A	G	A	0.0595938	-0.401846	0.0672903	2.80131e-09	1871	35.6246	#N/A	#N/A	ANGPTL1.SeqId_11142_11.txt	ANGPTL1	Keep	NO	NO
SeqId_11142_11	rs563566664	O95841	#N/A	G	C	0.0272582	0.5275	0.0979787	8.21199e-08	1871	28.9546	#N/A	#N/A	ANGPTL1.SeqId_11142_11.txt	ANGPTL1	Keep	NO	NO
SeqId_11178_21	rs180788878	Q4LDE5	#N/A	T	C	0.019241	-0.551349	0.119426	4.16541e-06	1871	21.2907	#N/A	#N/A	SVEP1.SeqId_11178_21.txt	SVEP1	Keep	NO	NO
SeqId_11187_11	rs79770692	Q5QGZ9	#N/A	G	A	0.0515767	0.643891	0.0723364	1.27475e-18	1871	79.1492	#N/A	#N/A	CLEC12A.SeqId_11187_11.txt	CLEC12A	Keep	NO	NO
SeqId_11192_168	rs76005196	Q9GZM7	#N/A	G	A	0.0750935	0.286932	0.0610519	2.79431e-06	1871	22.0646	#N/A	#N/A	TINAGL1.SeqId_11192_168.txt	TINAGL1	Keep	NO	NO
SeqId_11196_31	rs28709058	P12111	#N/A	G	A	0.191342	0.256193	0.0420417	1.33583e-09	1871	37.0945	#N/A	#N/A	COL6A3.SeqId_11196_31.txt	COL6A3	Keep	NO	NO
SeqId_11208_15	rs13338866	Q9UK23	#N/A	A	G	0.0464992	-0.80821	0.0753198	4.14879e-26	1871	115.018	#N/A	#N/A	NAGPA.SeqId_11208_15.txt	NAGPA	Keep	NO	NO
SeqId_11208_15	rs184575618	Q9UK23	#N/A	G	T	0.0128274	-0.626786	0.145406	1.71287e-05	1871	18.5613	#N/A	#N/A	NAGPA.SeqId_11208_15.txt	NAGPA	Keep	NO	NO
SeqId_11208_15	rs28495318	Q9UK23	#N/A	T	C	0.0881881	-0.619538	0.056927	8.66999e-27	1871	118.314	#N/A	#N/A	NAGPA.SeqId_11208_15.txt	NAGPA	Keep	NO	NO
SeqId_11211_7	rs74151508	Q15813	missense	A	G	0.0734901	-1.0308	0.0581831	4.80862e-65	1871	313.538	#N/A	#N/A	TBCE.SeqId_11211_7.txt	TBCE	Keep	NO	NO
SeqId_11211_7	rs113710902	Q15813	#N/A	A	G	0.0432924	-0.375514	0.0800651	2.9286e-06	1871	21.9736	#N/A	#N/A	TBCE.SeqId_11211_7.txt	TBCE	Keep	NO	NO
SeqId_11211_7	rs114193373	Q15813	#N/A	A	T	0.0213789	0.521667	0.112086	3.48153e-06	1871	21.6381	#N/A	#N/A	TBCE.SeqId_11211_7.txt	TBCE	Keep	NO	NO
SeqId_11211_7	rs35579976	Q15813	missense	C	G	0.0307322	-0.609715	0.0925552	5.79443e-11	1871	43.3499	#N/A	#N/A	TBCE.SeqId_11211_7.txt	TBCE	Keep	NO	NO
SeqId_11211_7	rs116165637	Q15813	#N/A	T	C	0.0229824	0.411845	0.109913	0.000184396	1871	14.0251	#N/A	#N/A	TBCE.SeqId_11211_7.txt	TBCE	Keep	NO	NO
SeqId_11212_7	rs187879976	Q8NBS9	#N/A	C	G	0.0617317	-0.583994	0.0644239	3.06551e-19	1871	82.084	#N/A	#N/A	TXNDC5.SeqId_11212_7.txt	TXNDC5	Keep	NO	NO
SeqId_11212_7	rs76475872	Q8NBS9	#N/A	T	C	0.0120257	-1.06137	0.145417	4.27241e-13	1871	53.2156	#N/A	#N/A	TXNDC5.SeqId_11212_7.txt	TXNDC5	Keep	NO	NO
SeqId_11219_95	rs7086031	Q8TAT2	missense	G	T	0.056387	0.591978	0.0698322	4.61143e-17	1871	71.7852	#N/A	#N/A	FGFBP3.SeqId_11219_95.txt	FGFBP3	Keep	NO	NO
SeqId_11237_49	rs147612265	Q15113	missense	G	C	0.0328701	-1.12318	0.0870874	1.60526e-36	1871	166.159	#N/A	#N/A	PCOLCE.SeqId_11237_49.txt	PCOLCE	Keep	NO	NO
SeqId_11257_1	rs7670743	P09417	#N/A	C	T	0.17023	-0.154459	0.0432554	0.000364813	1871	12.7374	#N/A	#N/A	QDPR.SeqId_11257_1.txt	QDPR	Keep	NO	NO
SeqId_11257_1	rs75985061	P09417	#N/A	T	C	0.0636024	-0.904987	0.0631347	2.72366e-44	1871	205.25	#N/A	#N/A	QDPR.SeqId_11257_1.txt	QDPR	Keep	NO	NO
SeqId_11266_8	rs74649151	Q14242	#N/A	A	G	0.107429	-0.22025	0.0530484	3.44601e-05	1871	17.2196	#N/A	#N/A	SELPLG.SeqId_11266_8.txt	SELPLG	Keep	NO	NO
SeqId_11377_19	rs59534319	P40394	missense	C	T	0.0929984	-0.454614	0.0545766	1.54544e-16	1871	69.312	#N/A	#N/A	ADH7.SeqId_11377_19.txt	ADH7	Keep	NO	NO
SeqId_11377_19	rs7654265	P40394	#N/A	G	A	0.0114912	-0.663267	0.153412	1.61712e-05	1871	18.6721	#N/A	#N/A	ADH7.SeqId_11377_19.txt	ADH7	Keep	NO	NO
SeqId_11382_5	rs3807517	P53004	#N/A	C	T	0.108765	0.270288	0.052559	2.99419e-07	1871	26.4177	#N/A	#N/A	BLVRA.SeqId_11382_5.txt	BLVRA	Keep	NO	NO
SeqId_11382_5	rs180993983	P53004	#N/A	C	T	0.0136291	-0.639642	0.138315	4.01205e-06	1871	21.3634	#N/A	#N/A	BLVRA.SeqId_11382_5.txt	BLVRA	Keep	NO	NO
SeqId_11424_4	rs34749737	P16930	missense	G	A	0.0173704	-0.994005	0.124049	1.95181e-15	1871	64.1396	#N/A	#N/A	FAH.SeqId_11424_4.txt	FAH	Keep	NO	NO
SeqId_11431_235	rs1065751	P46063	missense	T	C	0.12186	-1.00954	0.0452716	7.22933e-98	1871	496.742	#N/A	#N/A	RECQL.SeqId_11431_235.txt	RECQL	Keep	NO	NO
SeqId_11441_11	rs61141828	P06737	missense	C	T	0.0590593	0.356429	0.0689845	2.63552e-07	1871	26.6673	#N/A	#N/A	PYGL.SeqId_11441_11.txt	PYGL	Keep	NO	NO
SeqId_11480_1	rs78584109	P30838	#N/A	A	G	0.0464992	0.447428	0.0759842	4.6116e-09	1871	34.6366	#N/A	#N/A	ALDH3A1.SeqId_11480_1.txt	ALDH3A1	Keep	NO	NO
SeqId_11480_1	rs73310749	P30838	#N/A	A	C	0.0285943	0.409038	0.0971198	2.65526e-05	1871	17.7193	#N/A	#N/A	ALDH3A1.SeqId_11480_1.txt	ALDH3A1	Keep	NO	NO
SeqId_11510_31	rs6000222	O14791	#N/A	T	C	0.154997	-0.60894	0.0422167	8.45683e-45	1871	207.834	#N/A	#N/A	APOL1.SeqId_11510_31.txt	APOL1	Keep	NO	NO
SeqId_11531_24	rs114863613	Q9H7M9	#N/A	A	C	0.0227151	0.467951	0.109063	1.87261e-05	1871	18.39	#N/A	#N/A	C10orf54.SeqId_11531_24.txt	C10orf54	Keep	NO	NO
SeqId_11615_16	rs139586587	Q9UN19	#N/A	C	G	0.0384821	0.886536	0.0810377	4.81895e-27	1871	119.551	#N/A	#N/A	DAPP1.SeqId_11615_16.txt	DAPP1	Keep	NO	NO
SeqId_11656_110	rs145437217	Q9UI08	#N/A	G	A	0.110102	0.275005	0.0524854	1.79058e-07	1871	27.4246	#N/A	#N/A	EVL.SeqId_11656_110.txt	EVL	Keep	NO	NO
SeqId_11696_7	rs559788349	P29373	#N/A	A	G	0.0104222	-0.812498	0.160619	4.63849e-07	1871	25.5615	#N/A	#N/A	CRABP2.SeqId_11696_7.txt	CRABP2	Keep	NO	NO
SeqId_11696_7	rs59477757	P29373	#N/A	C	T	0.126136	-0.271897	0.0492615	3.87542e-08	1871	30.4319	#N/A	#N/A	CRABP2.SeqId_11696_7.txt	CRABP2	Keep	NO	NO
SeqId_11696_7	rs74118740	P29373	#N/A	T	G	0.0702833	0.229764	0.0632303	0.000286859	1871	13.1901	#N/A	#N/A	CRABP2.SeqId_11696_7.txt	CRABP2	Keep	NO	NO
SeqId_12016_60	rs115559688	P22681	#N/A	A	T	0.0301978	0.545228	0.0943671	8.84977e-09	1871	33.3465	#N/A	#N/A	CBL.SeqId_12016_60.txt	CBL	Keep	NO	NO
SeqId_12334_25	rs78659863	P34896	#N/A	A	G	0.0694816	0.512721	0.0639786	1.9374e-15	1871	64.1547	#N/A	#N/A	SHMT1.SeqId_12334_25.txt	SHMT1	Keep	NO	NO
SeqId_12334_25	rs546044063	P34896	#N/A	T	C	0.0446285	-0.485519	0.078681	8.31324e-10	1871	38.0372	#N/A	#N/A	SHMT1.SeqId_12334_25.txt	SHMT1	Keep	NO	NO
SeqId_12370_30	rs78243013	Q13790	#N/A	A	G	0.0673437	0.598847	0.0624498	2.71684e-21	1871	91.8555	#N/A	#N/A	APOF.SeqId_12370_30.txt	APOF	Keep	NO	NO
SeqId_12370_30	rs11575216	Q13790	missense	C	G	0.0141635	-0.88182	0.137752	1.94076e-10	1871	40.9355	#N/A	#N/A	APOF.SeqId_12370_30.txt	APOF	Keep	NO	NO
SeqId_12370_30	rs141360050	Q13790	#N/A	C	T	0.0438268	0.38914	0.0801222	1.29213e-06	1871	23.5636	#N/A	#N/A	APOF.SeqId_12370_30.txt	APOF	Keep	NO	NO
SeqId_12378_71	rs34132052	O15533	#N/A	A	G	0.110369	1.4268	0.04144	1e-200	1871	1184.19	#N/A	#N/A	TAPBP.SeqId_12378_71.txt	TAPBP	Keep	NO	NO
SeqId_12378_71	rs73741554	O15533	#N/A	C	T	0.0245858	0.516452	0.1038	7.10558e-07	1871	24.7287	#N/A	#N/A	TAPBP.SeqId_12378_71.txt	TAPBP	Keep	NO	NO
SeqId_12378_71	rs61739590	O15533	#N/A	T	C	0.10155	0.467824	0.0522447	8.04291e-19	1871	80.097	#N/A	#N/A	TAPBP.SeqId_12378_71.txt	TAPBP	Keep	NO	NO
SeqId_12386_11	rs12087100	Q9H4A4	#N/A	A	G	0.131213	0.238822	0.0487936	1.07004e-06	1871	23.9309	#N/A	#N/A	RNPEP.SeqId_12386_11.txt	RNPEP	Keep	NO	NO
SeqId_12386_11	rs79980228	Q9H4A4	missense	T	C	0.0614645	-1.09368	0.062161	3.07555e-64	1871	309.229	#N/A	#N/A	RNPEP.SeqId_12386_11.txt	RNPEP	Keep	NO	NO
SeqId_12396_19	rs78352538	Q6NVY1	#N/A	C	T	0.0374131	0.288049	0.0849543	0.000711817	1871	11.4841	#N/A	#N/A	HIBCH.SeqId_12396_19.txt	HIBCH	Keep	NO	NO
SeqId_12396_19	rs13004110	Q6NVY1	#N/A	G	C	0.0815072	-0.471407	0.0583644	1.17825e-15	1871	65.1676	#N/A	#N/A	HIBCH.SeqId_12396_19.txt	HIBCH	Keep	NO	NO
SeqId_12436_84	rs74154770	P78417	#N/A	A	G	0.255746	0.392682	0.0356594	2.27484e-27	1871	121.135	#N/A	#N/A	GSTO1.SeqId_12436_84.txt	GSTO1	Keep	NO	NO
SeqId_12436_84	rs576769	P78417	#N/A	G	C	0.0414217	-1.19502	0.0767238	1.59868e-51	1871	242.34	#N/A	#N/A	GSTO1.SeqId_12436_84.txt	GSTO1	Keep	NO	NO
SeqId_12498_12	rs10438733	O14907	#N/A	A	G	0.395778	-0.393172	0.0318411	9.93075e-34	1871	152.309	#N/A	#N/A	TAX1BP3.SeqId_12498_12.txt	TAX1BP3	Keep	NO	NO
SeqId_12498_12	rs76878368	O14907	#N/A	C	T	0.128541	0.583296	0.0473892	1.55938e-33	1871	151.34	#N/A	#N/A	TAX1BP3.SeqId_12498_12.txt	TAX1BP3	Keep	NO	NO
SeqId_12517_52	rs75015964	O14737	missense	A	G	0.0138963	-1.48549	0.136283	7.27267e-27	1871	118.684	#N/A	#N/A	PDCD5.SeqId_12517_52.txt	PDCD5	Keep	NO	NO
SeqId_12517_52	rs16967248	O14737	#N/A	A	G	0.046232	-0.261498	0.0785243	0.000884878	1871	11.0781	#N/A	#N/A	PDCD5.SeqId_12517_52.txt	PDCD5	Keep	NO	NO
SeqId_12517_52	rs7255522	O14737	missense	C	A	0.0863175	0.341652	0.0578199	4.08298e-09	1871	34.8778	#N/A	#N/A	PDCD5.SeqId_12517_52.txt	PDCD5	Keep	NO	NO
SeqId_12549_33	rs115133634	O60760	#N/A	C	A	0.0414217	1.72632	0.0698822	7.8658e-117	1871	609.6	#N/A	#N/A	HPGDS.SeqId_12549_33.txt	HPGDS	Keep	NO	NO
SeqId_12560_9	rs11868451	Q8TCD5	#N/A	T	C	0.0729556	0.686558	0.0612844	3.06589e-28	1871	125.369	#N/A	#N/A	NT5C.SeqId_12560_9.txt	NT5C	Keep	NO	NO
SeqId_12560_9	rs12453655	Q8TCD5	#N/A	T	A	0.129343	0.174404	0.0482038	0.000304705	1871	13.0763	#N/A	#N/A	NT5C.SeqId_12560_9.txt	NT5C	Keep	NO	NO
SeqId_12563_2	rs73791001	O95379	#N/A	G	C	0.19241	0.222974	0.0408547	5.46586e-08	1871	29.755	#N/A	#N/A	TNFAIP8.SeqId_12563_2.txt	TNFAIP8	Keep	NO	NO
SeqId_12571_14	rs116250606	P36405	missense	T	C	0.0692143	0.25599	0.0651789	8.8953e-05	1871	15.4088	#N/A	#N/A	ARL3.SeqId_12571_14.txt	ARL3	Keep	NO	NO
SeqId_12575_30	rs61740636	P11586	missense	A	G	0.105559	-0.315861	0.0534133	3.97176e-09	1871	34.9324	#N/A	#N/A	MTHFD1.SeqId_12575_30.txt	MTHFD1	Keep	NO	NO
SeqId_12575_30	rs10813	P11586	missense	T	C	0.0889898	-0.472762	0.0560967	6.93979e-17	1871	70.949	#N/A	#N/A	MTHFD1.SeqId_12575_30.txt	MTHFD1	Keep	NO	NO
SeqId_12594_5	rs148290930	P28676	#N/A	A	G	0.0149653	-0.557623	0.13497	3.76377e-05	1871	17.0507	#N/A	#N/A	GCA.SeqId_12594_5.txt	GCA	Keep	NO	NO
SeqId_12643_4	rs35273882	P49407	#N/A	C	A	0.0104222	-1.08011	0.159773	1.83439e-11	1871	45.6525	#N/A	#N/A	ARRB1.SeqId_12643_4.txt	ARRB1	Keep	NO	NO
SeqId_12643_4	rs114740619	P49407	#N/A	C	T	0.014698	-0.65023	0.128805	4.89457e-07	1871	25.4568	#N/A	#N/A	ARRB1.SeqId_12643_4.txt	ARRB1	Keep	NO	NO
SeqId_12643_4	rs373692760	P49407	#N/A	C	G	0.0187066	0.524313	0.121136	1.582e-05	1871	18.7142	#N/A	#N/A	ARRB1.SeqId_12643_4.txt	ARRB1	Keep	NO	NO
SeqId_12643_4	rs112699618	P49407	#N/A	G	A	0.0200428	1.24888	0.114179	4.91618e-27	1871	119.51	#N/A	#N/A	ARRB1.SeqId_12643_4.txt	ARRB1	Keep	NO	NO
SeqId_12675_14	rs16832274	P14868	#N/A	T	C	0.0657402	1.10488	0.0611024	1.76267e-67	1871	326.625	#N/A	#N/A	DARS.SeqId_12675_14.txt	DARS	Keep	NO	NO
SeqId_12697_30	rs76424321	P48426	#N/A	C	T	0.0844468	0.205178	0.059043	0.000522395	1871	12.0631	#N/A	#N/A	PIP4K2A.SeqId_12697_30.txt	PIP4K2A	Keep	NO	NO
SeqId_12714_38	rs115840637	O75843	#N/A	A	G	0.178514	0.33056	0.0404424	5.45713e-16	1871	66.7363	#N/A	#N/A	AP1G2.SeqId_12714_38.txt	AP1G2	Keep	NO	NO
SeqId_12714_38	rs10152092	O75843	#N/A	C	G	0.059861	-0.523293	0.067693	1.73857e-14	1871	59.695	#N/A	#N/A	AP1G2.SeqId_12714_38.txt	AP1G2	Keep	NO	NO
SeqId_12727_7	rs79552405	Q9P2B2	#N/A	G	A	0.0144308	0.493801	0.134956	0.00026024	1871	13.3738	#N/A	#N/A	PTGFRN.SeqId_12727_7.txt	PTGFRN	Keep	NO	NO
SeqId_12812_25	rs112749914	P14621	#N/A	T	C	0.030465	-0.530121	0.0949054	2.66797e-08	1871	31.1676	#N/A	#N/A	ACYP2.SeqId_12812_25.txt	ACYP2	Keep	NO	NO
SeqId_12859_33	rs77525298	O75521	#N/A	A	G	0.0558525	-0.30029	0.0714748	2.77842e-05	1871	17.6324	#N/A	#N/A	ECI2.SeqId_12859_33.txt	ECI2	Keep	NO	NO
SeqId_12956_40	rs148768851	Q96EK5	missense	G	A	0.0211117	1.18909	0.111543	8.45102e-26	1871	113.522	#N/A	#N/A	KIAA1279.SeqId_12956_40.txt	KIAA1279	Keep	NO	NO
SeqId_13062_4	rs13344909	O60234	#N/A	A	G	0.110903	-0.238056	0.0518765	4.75235e-06	1871	21.0355	#N/A	#N/A	GMFG.SeqId_13062_4.txt	GMFG	Keep	NO	NO
SeqId_13062_4	rs1801733	O60234	#N/A	T	G	0.0505077	-1.59628	0.0661744	3.74935e-112	1871	581.264	#N/A	#N/A	GMFG.SeqId_13062_4.txt	GMFG	Keep	NO	NO
SeqId_13090_17	rs149057029	P06703	#N/A	A	G	0.02031	-0.760419	0.115703	6.41207e-11	1871	43.1472	#N/A	#N/A	S100A6.SeqId_13090_17.txt	S100A6	Keep	NO	NO
SeqId_13090_17	rs76038413	P06703	#N/A	A	G	0.169963	0.242108	0.0436432	3.31262e-08	1871	30.7412	#N/A	#N/A	S100A6.SeqId_13090_17.txt	S100A6	Keep	NO	NO
SeqId_13090_17	rs34599045	P06703	#N/A	C	G	0.212988	0.199428	0.0402145	7.72295e-07	1871	24.5665	#N/A	#N/A	S100A6.SeqId_13090_17.txt	S100A6	Keep	NO	NO
SeqId_13090_17	rs28784102	P06703	#N/A	G	A	0.0817745	0.452435	0.058802	2.28829e-14	1871	59.1376	#N/A	#N/A	S100A6.SeqId_13090_17.txt	S100A6	Keep	NO	NO
SeqId_13090_17	rs2228293	P06703	missense	T	C	0.0267237	-1.27064	0.0951717	6.65887e-39	1871	178.059	#N/A	#N/A	S100A6.SeqId_13090_17.txt	S100A6	Keep	NO	NO
SeqId_13090_17	rs3762269	P06703	#N/A	T	C	0.0716195	-0.426707	0.0627352	1.38681e-11	1871	46.2139	#N/A	#N/A	S100A6.SeqId_13090_17.txt	S100A6	Keep	NO	NO
SeqId_13093_6	rs113432525	Q8WVN6	missense	T	C	0.0558525	-0.448468	0.0703201	2.26249e-10	1871	40.6293	#N/A	#N/A	SECTM1.SeqId_13093_6.txt	SECTM1	Keep	NO	NO
SeqId_13093_6	rs148475596	Q8WVN6	#N/A	T	C	0.0245858	0.559938	0.104849	1.04051e-07	1871	28.4896	#N/A	#N/A	SECTM1.SeqId_13093_6.txt	SECTM1	Keep	NO	NO
SeqId_13095_51	rs146392860	P05451	#N/A	A	G	0.019241	-0.730893	0.118909	9.64997e-10	1871	37.741	#N/A	#N/A	REG1A.SeqId_13095_51.txt	REG1A	Keep	NO	NO
SeqId_13095_51	rs73940123	P05451	#N/A	C	T	0.0376804	0.310252	0.0852724	0.000281819	1871	13.2235	#N/A	#N/A	REG1A.SeqId_13095_51.txt	REG1A	Keep	NO	NO
SeqId_13102_1	rs113990097	Q96BQ1	#N/A	A	G	0.0168359	0.771732	0.126828	1.41074e-09	1871	36.9861	#N/A	#N/A	FAM3D.SeqId_13102_1.txt	FAM3D	Keep	NO	NO
SeqId_13109_82	rs7533150	Q7Z3B1	#N/A	A	G	0.135756	-0.212509	0.047492	8.1154e-06	1871	20.0009	#N/A	#N/A	NEGR1.SeqId_13109_82.txt	NEGR1	Keep	NO	NO
SeqId_13109_82	rs2821238	Q7Z3B1	#N/A	C	A	0.160342	0.26202	0.0442968	3.9352e-09	1871	34.951	#N/A	#N/A	NEGR1.SeqId_13109_82.txt	NEGR1	Keep	NO	NO
SeqId_13109_82	rs357220	Q7Z3B1	#N/A	C	G	0.260289	-0.150884	0.0369506	4.62533e-05	1871	16.6563	#N/A	#N/A	NEGR1.SeqId_13109_82.txt	NEGR1	Keep	NO	NO
SeqId_13112_179	rs1733302	Q12841	#N/A	T	C	0.286211	0.248667	0.0357434	4.7897e-12	1871	48.3482	#N/A	#N/A	FSTL1.SeqId_13112_179.txt	FSTL1	Keep	NO	NO
SeqId_13114_50	rs116209074	P51884	#N/A	A	G	0.02031	0.429234	0.11661	0.000238973	1871	13.5348	#N/A	#N/A	LUM.SeqId_13114_50.txt	LUM	Keep	NO	NO
SeqId_13114_50	rs826762	P51884	#N/A	C	T	0.375735	0.12932	0.0329294	8.90684e-05	1871	15.4063	#N/A	#N/A	LUM.SeqId_13114_50.txt	LUM	Keep	NO	NO
SeqId_13114_50	rs12300311	P51884	#N/A	G	A	0.221272	0.54	0.0374239	7.9067e-45	1871	207.982	#N/A	#N/A	LUM.SeqId_13114_50.txt	LUM	Keep	NO	NO
SeqId_13116_25	rs7246785	Q8N6Q3	#N/A	A	G	0.271245	0.176645	0.0363499	1.27457e-06	1871	23.5902	#N/A	#N/A	CD177.SeqId_13116_25.txt	CD177	Keep	NO	NO
SeqId_13116_25	rs192724966	Q8N6Q3	#N/A	A	G	0.0114912	0.641237	0.153463	3.07024e-05	1871	17.4408	#N/A	#N/A	CD177.SeqId_13116_25.txt	CD177	Keep	NO	NO
SeqId_13116_25	rs75290194	Q8N6Q3	#N/A	C	T	0.115981	-0.295376	0.0499229	3.89852e-09	1871	34.9692	#N/A	#N/A	CD177.SeqId_13116_25.txt	CD177	Keep	NO	NO
SeqId_13116_25	rs189065509	Q8N6Q3	#N/A	G	C	0.0149653	0.902588	0.133968	2.14095e-11	1871	45.3432	#N/A	#N/A	CD177.SeqId_13116_25.txt	CD177	Keep	NO	NO
SeqId_13116_25	rs144699564	Q8N6Q3	#N/A	T	C	0.0232496	0.852589	0.106612	2.21158e-15	1871	63.8856	#N/A	#N/A	CD177.SeqId_13116_25.txt	CD177	Keep	NO	NO
SeqId_13116_25	rs146092852	Q8N6Q3	#N/A	T	C	0.0235168	0.799204	0.106251	8.34007e-14	1871	56.5177	#N/A	#N/A	CD177.SeqId_13116_25.txt	CD177	Keep	NO	NO
SeqId_13116_25	rs114770739	Q8N6Q3	#N/A	T	C	0.0173704	0.69913	0.125121	2.64035e-08	1871	31.1882	#N/A	#N/A	CD177.SeqId_13116_25.txt	CD177	Keep	NO	NO
SeqId_13116_25	rs868866198	Q8N6Q3	#N/A	T	C	0.0176376	0.677067	0.122317	3.54518e-08	1871	30.6073	#N/A	#N/A	CD177.SeqId_13116_25.txt	CD177	Keep	NO	NO
SeqId_13118_5	rs116769459	Q9H4F8	#N/A	A	G	0.0277926	0.602424	0.0978547	9.08956e-10	1871	37.8597	#N/A	#N/A	SMOC1.SeqId_13118_5.txt	SMOC1	Keep	NO	NO
SeqId_13118_5	rs7158188	Q9H4F8	#N/A	C	T	0.119188	-0.221858	0.0514403	1.69513e-05	1871	18.5814	#N/A	#N/A	SMOC1.SeqId_13118_5.txt	SMOC1	Keep	NO	NO
SeqId_13118_5	rs115161667	Q9H4F8	#N/A	T	G	0.0141635	-0.810837	0.137986	4.95761e-09	1871	34.4931	#N/A	#N/A	SMOC1.SeqId_13118_5.txt	SMOC1	Keep	NO	NO
SeqId_13119_26	rs80136818	Q9UK55	missense	A	T	0.0994121	-0.594755	0.0522537	4.54281e-29	1871	129.413	#N/A	#N/A	SERPINA10.SeqId_13119_26.txt	SERPINA10	Keep	NO	NO
SeqId_13119_26	rs10151795	Q9UK55	#N/A	A	G	0.0411545	0.290498	0.0815024	0.000373999	1871	12.6906	#N/A	#N/A	SERPINA10.SeqId_13119_26.txt	SERPINA10	Keep	NO	NO
SeqId_13119_26	rs188996857	Q9UK55	#N/A	T	C	0.0205772	-0.691349	0.11214	8.60983e-10	1871	37.9672	#N/A	#N/A	SERPINA10.SeqId_13119_26.txt	SERPINA10	Keep	NO	NO
SeqId_13119_26	rs150141637	Q9UK55	#N/A	T	A	0.0106895	-0.952302	0.158198	2.09807e-09	1871	36.1979	#N/A	#N/A	SERPINA10.SeqId_13119_26.txt	SERPINA10	Keep	NO	NO
SeqId_13122_19	rs9972156	O43155	#N/A	G	C	0.187066	0.198575	0.0412358	1.58583e-06	1871	23.1652	#N/A	#N/A	FLRT2.SeqId_13122_19.txt	FLRT2	Keep	NO	NO
SeqId_13126_52	rs116563508	Q02487	#N/A	C	T	0.0440941	-0.424827	0.0792886	9.45696e-08	1871	28.6773	#N/A	#N/A	DSC2.SeqId_13126_52.txt	DSC2	Keep	NO	NO
SeqId_13130_150	rs2229629	P52789	missense	G	A	0.45938	-0.2904	0.0318302	1.82986e-19	1871	83.1477	#N/A	#N/A	HK2.SeqId_13130_150.txt	HK2	Keep	NO	NO
SeqId_13132_14	rs16882680	Q13591	#N/A	A	G	0.0943346	-0.542669	0.0542217	5.2541e-23	1871	100.06	#N/A	#N/A	SEMA5A.SeqId_13132_14.txt	SEMA5A	Keep	NO	NO
SeqId_13132_14	rs77625450	Q13591	#N/A	C	T	0.0964725	-0.62036	0.053163	2.02502e-30	1871	136.02	#N/A	#N/A	SEMA5A.SeqId_13132_14.txt	SEMA5A	Keep	NO	NO
SeqId_13132_14	rs144840373	Q13591	#N/A	T	C	0.0152325	-0.503343	0.131545	0.000134305	1871	14.6256	#N/A	#N/A	SEMA5A.SeqId_13132_14.txt	SEMA5A	Keep	NO	NO
SeqId_13132_14	rs80352815	Q13591	#N/A	T	C	0.0128274	-0.490425	0.145686	0.000777218	1871	11.32	#N/A	#N/A	SEMA5A.SeqId_13132_14.txt	SEMA5A	Keep	NO	NO
SeqId_13242_134	rs73429486	Q9BYB0	#N/A	G	C	0.0336718	0.354646	0.0895432	7.75619e-05	1871	15.6697	#N/A	#N/A	SHANK3.SeqId_13242_134.txt	SHANK3	Keep	NO	NO
SeqId_13405_61	rs79972285	P20155	#N/A	C	T	0.0227151	-0.743199	0.106931	5.01812e-12	1871	48.2546	#N/A	#N/A	SPINK2.SeqId_13405_61.txt	SPINK2	Keep	NO	NO
SeqId_13405_61	rs11934996	P20155	#N/A	T	C	0.0676109	0.870725	0.06174	5.36271e-43	1871	198.685	#N/A	#N/A	SPINK2.SeqId_13405_61.txt	SPINK2	Keep	NO	NO
SeqId_13405_61	rs6848948	P20155	#N/A	T	C	0.066542	0.66674	0.0643805	1.77477e-24	1871	107.137	#N/A	#N/A	SPINK2.SeqId_13405_61.txt	SPINK2	Keep	NO	NO
SeqId_13416_8	rs73439521	Q14C87	#N/A	C	A	0.0189738	-0.625309	0.118301	1.39858e-07	1871	27.9092	#N/A	#N/A	TMEM132D.SeqId_13416_8.txt	TMEM132D	Keep	NO	NO
SeqId_13416_8	rs116393159	Q14C87	#N/A	G	A	0.0574559	0.328356	0.0705587	3.49025e-06	1871	21.6334	#N/A	#N/A	TMEM132D.SeqId_13416_8.txt	TMEM132D	Keep	NO	NO
SeqId_13416_8	rs7311162	Q14C87	#N/A	T	G	0.326296	-0.262804	0.0344472	3.73908e-14	1871	58.1422	#N/A	#N/A	TMEM132D.SeqId_13416_8.txt	TMEM132D	Keep	NO	NO
SeqId_13427_66	rs9438537	Q9NR34	missense	A	G	0.0499733	-0.489226	0.0739769	4.89331e-11	1871	43.688	#N/A	#N/A	MAN1C1.SeqId_13427_66.txt	MAN1C1	Keep	NO	NO
SeqId_13427_66	rs368168732	Q9NR34	#N/A	C	T	0.0227151	0.552853	0.10885	4.17175e-07	1871	25.769	#N/A	#N/A	MAN1C1.SeqId_13427_66.txt	MAN1C1	Keep	NO	NO
SeqId_13427_66	rs7552655	Q9NR34	#N/A	T	A	0.119455	-0.313975	0.0496768	3.25459e-10	1871	39.9042	#N/A	#N/A	MAN1C1.SeqId_13427_66.txt	MAN1C1	Keep	NO	NO
SeqId_13460_4	rs2231510	O15335	missense	A	G	0.0828434	0.404991	0.0582775	5.05042e-12	1871	48.2419	#N/A	#N/A	CHAD.SeqId_13460_4.txt	CHAD	Keep	NO	NO
SeqId_13460_4	rs35417848	O15335	missense	T	G	0.0641368	-0.993301	0.0625006	1.91768e-53	1871	252.307	#N/A	#N/A	CHAD.SeqId_13460_4.txt	CHAD	Keep	NO	NO
SeqId_13460_4	rs112866059	O15335	#N/A	T	C	0.0251203	0.635446	0.103561	1.03057e-09	1871	37.6097	#N/A	#N/A	CHAD.SeqId_13460_4.txt	CHAD	Keep	NO	NO
SeqId_13472_35	rs16952905	Q9H0R4	#N/A	A	T	0.106627	-0.56907	0.0524168	1.138e-26	1871	117.741	#N/A	#N/A	HDHD2.SeqId_13472_35.txt	HDHD2	Keep	NO	NO
SeqId_13472_35	rs114276869	Q9H0R4	#N/A	A	C	0.0593266	0.488332	0.0691083	2.2389e-12	1871	49.8776	#N/A	#N/A	HDHD2.SeqId_13472_35.txt	HDHD2	Keep	NO	NO
SeqId_13472_35	rs142359314	Q9H0R4	#N/A	C	T	0.0224479	-0.843716	0.107124	5.68144e-15	1871	61.9662	#N/A	#N/A	HDHD2.SeqId_13472_35.txt	HDHD2	Keep	NO	NO
SeqId_13472_35	rs115186999	Q9H0R4	#N/A	C	A	0.0197755	-0.579819	0.117776	9.26833e-07	1871	24.2107	#N/A	#N/A	HDHD2.SeqId_13472_35.txt	HDHD2	Keep	NO	NO
SeqId_13472_35	rs149937168	Q9H0R4	#N/A	G	A	0.0232496	0.690329	0.107239	1.54167e-10	1871	41.3945	#N/A	#N/A	HDHD2.SeqId_13472_35.txt	HDHD2	Keep	NO	NO
SeqId_13472_35	rs115862835	Q9H0R4	#N/A	T	G	0.0106895	-1.05527	0.157848	3.03194e-11	1871	44.6462	#N/A	#N/A	HDHD2.SeqId_13472_35.txt	HDHD2	Keep	NO	NO
SeqId_13544_9	rs75236288	Q92619	missense	T	C	0.0403528	-1.43441	0.0767583	1.39542e-71	1871	348.844	#N/A	#N/A	HMHA1.SeqId_13544_9.txt	HMHA1	Keep	NO	NO
SeqId_13552_7	rs116435174	Q9UH65	#N/A	G	A	0.0136291	1.31082	0.138603	9.11653e-21	1871	89.3463	#N/A	#N/A	SWAP70.SeqId_13552_7.txt	SWAP70	Keep	NO	NO
SeqId_13615_60	rs79083751	O43639	#N/A	A	G	0.0267237	-0.53184	0.0998564	1.12491e-07	1871	28.3365	#N/A	#N/A	NCK2.SeqId_13615_60.txt	NCK2	Keep	NO	NO
SeqId_13615_60	rs79757165	O43639	#N/A	T	A	0.109033	0.29173	0.0518679	2.14167e-08	1871	31.601	#N/A	#N/A	NCK2.SeqId_13615_60.txt	NCK2	Keep	NO	NO
SeqId_13622_16	rs114280216	Q15172	#N/A	A	G	0.0342063	1.32539	0.0854217	3.64938e-51	1871	240.484	#N/A	#N/A	PPP2R5A.SeqId_13622_16.txt	PPP2R5A	Keep	NO	NO
SeqId_13622_16	rs56810476	Q15172	#N/A	A	G	0.200695	0.377595	0.0397973	6.89578e-21	1871	89.9251	#N/A	#N/A	PPP2R5A.SeqId_13622_16.txt	PPP2R5A	Keep	NO	NO
SeqId_13622_16	rs146674371	Q15172	#N/A	A	G	0.0253875	0.535035	0.100094	1.01321e-07	1871	28.542	#N/A	#N/A	PPP2R5A.SeqId_13622_16.txt	PPP2R5A	Keep	NO	NO
SeqId_13657_2	rs166894	Q96T60	#N/A	A	G	0.0205772	-0.539962	0.115629	3.23031e-06	1871	21.7835	#N/A	#N/A	PNKP.SeqId_13657_2.txt	PNKP	Keep	NO	NO
SeqId_13657_2	rs3739186	Q96T60	missense	T	A	0.0312667	-1.21402	0.0911936	1.06677e-38	1871	177.035	#N/A	#N/A	PNKP.SeqId_13657_2.txt	PNKP	Keep	NO	NO
SeqId_13671_40	rs2007647	P08246	#N/A	A	G	0.111972	-0.404849	0.0501858	1.2747e-15	1871	65.007	#N/A	#N/A	ELANE.SeqId_13671_40.txt	ELANE	Keep	NO	NO
SeqId_13671_40	rs10409474	P08246	#N/A	G	C	0.20016	0.385694	0.0388289	1.07804e-22	1871	98.5624	#N/A	#N/A	ELANE.SeqId_13671_40.txt	ELANE	Keep	NO	NO
SeqId_13682_47	rs1009424	P07333	#N/A	C	T	0.274185	0.231178	0.0357239	1.23833e-10	1871	41.8322	#N/A	#N/A	CSF1R.SeqId_13682_47.txt	CSF1R	Keep	NO	NO
SeqId_13682_47	rs11949972	P07333	#N/A	T	C	0.323089	0.263765	0.0344523	3.05591e-14	1871	58.5509	#N/A	#N/A	CSF1R.SeqId_13682_47.txt	CSF1R	Keep	NO	NO
SeqId_13686_2	rs17882392	Q01344	#N/A	C	T	0.0494388	0.41595	0.0737141	1.92978e-08	1871	31.8066	#N/A	#N/A	IL5RA.SeqId_13686_2.txt	IL5RA	Keep	NO	NO
SeqId_13692_154	rs16904827	O95388	#N/A	A	G	0.241849	0.320362	0.0375632	3.00906e-17	1871	72.6595	#N/A	#N/A	WISP1.SeqId_13692_154.txt	WISP1	Keep	NO	NO
SeqId_13692_154	rs10096779	O95388	#N/A	A	G	0.0644041	0.51484	0.0645252	2.55074e-15	1871	63.5948	#N/A	#N/A	WISP1.SeqId_13692_154.txt	WISP1	Keep	NO	NO
SeqId_13697_51	rs76895947	P21695	missense	C	T	0.0473009	-1.50508	0.0682172	4.64096e-96	1871	486.258	#N/A	#N/A	GPD1.SeqId_13697_51.txt	GPD1	Keep	NO	NO
SeqId_13700_10	rs7173884	P07355	#N/A	T	C	0.0253875	0.54511	0.103321	1.47449e-07	1871	27.8052	#N/A	#N/A	ANXA2.SeqId_13700_10.txt	ANXA2	Keep	NO	NO
SeqId_13717_15	rs114805111	Q15485	missense	A	G	0.0168359	-1.25639	0.124737	2.83921e-23	1871	101.343	#N/A	#N/A	FCN2.SeqId_13717_15.txt	FCN2	Keep	NO	NO
SeqId_13717_15	rs7048435	Q15485	#N/A	C	T	0.0435596	-0.41798	0.079218	1.47116e-07	1871	27.8099	#N/A	#N/A	FCN2.SeqId_13717_15.txt	FCN2	Keep	NO	NO
SeqId_13719_19	rs471217	O96013	#N/A	T	C	0.0831106	-0.629828	0.0567094	8.48671e-28	1871	123.217	#N/A	#N/A	PAK4.SeqId_13719_19.txt	PAK4	Keep	NO	NO
SeqId_13720_95	rs10421786	P24158	#N/A	G	C	0.226884	0.408154	0.0372654	4.21822e-27	1871	119.832	#N/A	#N/A	PRTN3.SeqId_13720_95.txt	PRTN3	Keep	NO	NO
SeqId_13720_95	rs2301878	P24158	#N/A	G	C	0.13923	-0.408581	0.0460485	1.63041e-18	1871	78.6431	#N/A	#N/A	PRTN3.SeqId_13720_95.txt	PRTN3	Keep	NO	NO
SeqId_13733_5	rs141191359	P29460	#N/A	T	C	0.0213789	0.566632	0.111969	4.58927e-07	1871	25.5824	#N/A	#N/A	IL12B.SeqId_13733_5.txt	IL12B	Keep	NO	NO
SeqId_13740_51	rs73040084	Q92765	#N/A	T	C	0.12961	-0.255131	0.048213	1.35401e-07	1871	27.9727	#N/A	#N/A	FRZB.SeqId_13740_51.txt	FRZB	Keep	NO	NO
SeqId_13748_4	rs34918489	P80075	missense	T	C	0.024853	-0.720399	0.103789	5.34989e-12	1871	48.1259	#N/A	#N/A	CCL8.SeqId_13748_4.txt	CCL8	Keep	NO	NO
SeqId_13929_27	rs112900959	Q9UKG9	#N/A	G	A	0.0138963	-0.595106	0.139873	2.19757e-05	1871	18.0824	#N/A	#N/A	CROT.SeqId_13929_27.txt	CROT	Keep	NO	NO
SeqId_13930_3	rs111515119	Q9HC16	#N/A	G	C	0.112507	0.23005	0.0515198	8.47401e-06	1871	19.9174	#N/A	#N/A	APOBEC3G.SeqId_13930_3.txt	APOBEC3G	Keep	NO	NO
SeqId_13943_38	rs6758719	Q9C005	#N/A	T	C	0.0521112	-0.293005	0.0724361	5.4448e-05	1871	16.3446	#N/A	#N/A	DPY30.SeqId_13943_38.txt	DPY30	Keep	NO	NO
SeqId_13954_9	rs142032935	Q96EK6	#N/A	T	C	0.0163014	0.678302	0.129139	1.67175e-07	1871	27.5592	#N/A	#N/A	GNPNAT1.SeqId_13954_9.txt	GNPNAT1	Keep	NO	NO
SeqId_13959_7	rs6812675	P28838	#N/A	A	G	0.34821	-0.206646	0.0345784	2.72913e-09	1871	35.6763	#N/A	#N/A	LAP3.SeqId_13959_7.txt	LAP3	Keep	NO	NO
SeqId_13959_7	rs16894013	P28838	#N/A	G	C	0.30465	-0.193975	0.0355131	5.33593e-08	1871	29.8023	#N/A	#N/A	LAP3.SeqId_13959_7.txt	LAP3	Keep	NO	NO
SeqId_13983_27	rs150147184	Q08257	missense	G	A	0.0694816	-0.906106	0.0604627	4.95839e-48	1871	224.346	#N/A	#N/A	CRYZ.SeqId_13983_27.txt	CRYZ	Keep	NO	NO
SeqId_13983_27	rs140730124	Q08257	#N/A	G	A	0.0195083	0.943821	0.117299	1.50127e-15	1871	64.6735	#N/A	#N/A	CRYZ.SeqId_13983_27.txt	CRYZ	Keep	NO	NO
SeqId_13983_27	rs72973628	Q08257	#N/A	G	A	0.113308	0.166455	0.0515362	0.00126	1871	10.4209	#N/A	#N/A	CRYZ.SeqId_13983_27.txt	CRYZ	Keep	NO	NO
SeqId_13986_6	rs73984630	O43813	#N/A	A	G	0.264564	-0.316836	0.0362491	5.06165e-18	1871	76.315	#N/A	#N/A	LANCL1.SeqId_13986_6.txt	LANCL1	Keep	NO	NO
SeqId_13986_6	rs113096434	O43813	#N/A	C	T	0.00962052	-1.25774	0.165645	4.9069e-14	1871	57.5918	#N/A	#N/A	LANCL1.SeqId_13986_6.txt	LANCL1	Keep	NO	NO
SeqId_13986_6	rs186360016	O43813	missense	C	A	0.014698	-0.906501	0.132635	1.10955e-11	1871	46.6612	#N/A	#N/A	LANCL1.SeqId_13986_6.txt	LANCL1	Keep	NO	NO
SeqId_13998_26	rs74089211	Q8N142	missense	A	G	0.0326029	-1.01126	0.0897696	1.58522e-28	1871	126.766	#N/A	#N/A	ADSSL1.SeqId_13998_26.txt	ADSSL1	Keep	NO	NO
SeqId_13998_26	rs10146459	Q8N142	#N/A	A	G	0.302512	0.225189	0.0350101	1.59414e-10	1871	41.3279	#N/A	#N/A	ADSSL1.SeqId_13998_26.txt	ADSSL1	Keep	NO	NO
SeqId_13998_26	rs146926204	Q8N142	#N/A	A	C	0.0112239	-0.68328	0.155157	1.12386e-05	1871	19.3727	#N/A	#N/A	ADSSL1.SeqId_13998_26.txt	ADSSL1	Keep	NO	NO
SeqId_13998_26	rs111887340	Q8N142	#N/A	T	C	0.025922	-0.487463	0.10247	2.11412e-06	1871	22.6061	#N/A	#N/A	ADSSL1.SeqId_13998_26.txt	ADSSL1	Keep	NO	NO
SeqId_14048_7	rs11925902	Q9NPH3	#N/A	A	G	0.0721539	-0.646132	0.0617992	6.63754e-25	1871	109.197	#N/A	#N/A	IL1RAP.SeqId_14048_7.txt	IL1RAP	Keep	NO	NO
SeqId_14048_7	rs145548942	Q9NPH3	#N/A	C	G	0.0240513	-0.458592	0.1062	1.65551e-05	1871	18.6269	#N/A	#N/A	IL1RAP.SeqId_14048_7.txt	IL1RAP	Keep	NO	NO
SeqId_14048_7	rs56823006	Q9NPH3	#N/A	G	A	0.353287	0.111706	0.032919	0.000704858	1871	11.5026	#N/A	#N/A	IL1RAP.SeqId_14048_7.txt	IL1RAP	Keep	NO	NO
SeqId_14048_7	rs79371011	Q9NPH3	#N/A	T	C	0.0550508	-0.949007	0.0684394	1.09011e-41	1871	192.071	#N/A	#N/A	IL1RAP.SeqId_14048_7.txt	IL1RAP	Keep	NO	NO
SeqId_14048_7	rs2161058	Q9NPH3	#N/A	T	C	0.177178	0.158411	0.0426863	0.000212439	1871	13.7572	#N/A	#N/A	IL1RAP.SeqId_14048_7.txt	IL1RAP	Keep	NO	NO
SeqId_14054_17	rs8177630	Q13261	#N/A	G	C	0.0873864	-0.562634	0.0558327	2.71035e-23	1871	101.44	#N/A	#N/A	IL15RA.SeqId_14054_17.txt	IL15RA	Keep	NO	NO
SeqId_14076_74	rs149497753	P01036	#N/A	A	G	0.0799038	-0.50446	0.0582231	9.65804e-18	1871	74.9891	#N/A	#N/A	CST4.SeqId_14076_74.txt	CST4	Keep	NO	NO
SeqId_14076_74	rs113325852	P01036	#N/A	A	G	0.0256547	-0.564115	0.0995468	1.68124e-08	1871	32.0787	#N/A	#N/A	CST4.SeqId_14076_74.txt	CST4	Keep	NO	NO
SeqId_14079_14	rs114189317	Q13478	#N/A	A	G	0.0267237	-0.527762	0.099868	1.40718e-07	1871	27.8971	#N/A	#N/A	IL18R1.SeqId_14079_14.txt	IL18R1	Keep	NO	NO
SeqId_14079_14	rs76918121	Q13478	#N/A	T	C	0.154997	0.221259	0.0436854	4.49011e-07	1871	25.6251	#N/A	#N/A	IL18R1.SeqId_14079_14.txt	IL18R1	Keep	NO	NO
SeqId_14091_42	rs45510501	O75828	missense	C	T	0.0962052	-0.311776	0.0548131	1.48894e-08	1871	32.3186	#N/A	#N/A	CBR3.SeqId_14091_42.txt	CBR3	Keep	NO	NO
SeqId_14091_42	rs114470409	O75828	#N/A	G	C	0.0171032	0.88928	0.123398	8.28701e-13	1871	51.8796	#N/A	#N/A	CBR3.SeqId_14091_42.txt	CBR3	Keep	NO	NO
SeqId_14091_42	rs16993929	O75828	missense	T	C	0.143773	-0.622514	0.0441381	5.31748e-43	1871	198.704	#N/A	#N/A	CBR3.SeqId_14091_42.txt	CBR3	Keep	NO	NO
SeqId_14098_28	rs190684233	P49589	missense	G	A	0.0232496	-1.21655	0.104706	3.50771e-30	1871	134.85	#N/A	#N/A	CARS.SeqId_14098_28.txt	CARS	Keep	NO	NO
SeqId_14100_63	rs6700590	P02747	#N/A	C	G	0.14698	-0.556179	0.0438442	1.96822e-35	1871	160.746	#N/A	#N/A	C1QC.SeqId_14100_63.txt	C1QC	Keep	NO	NO
SeqId_14100_63	rs294188	P02747	#N/A	C	T	0.156066	-0.50507	0.0436207	5.42939e-30	1871	133.922	#N/A	#N/A	C1QC.SeqId_14100_63.txt	C1QC	Keep	NO	NO
SeqId_14100_63	rs142905213	P02747	#N/A	G	A	0.0213789	0.977827	0.110441	1.92035e-18	1871	78.3067	#N/A	#N/A	C1QC.SeqId_14100_63.txt	C1QC	Keep	NO	NO
SeqId_14100_63	rs150510143	P02747	#N/A	G	A	0.0318012	-0.706271	0.0915674	1.98235e-14	1871	59.4287	#N/A	#N/A	C1QC.SeqId_14100_63.txt	C1QC	Keep	NO	NO
SeqId_14100_63	rs72877194	P02747	#N/A	G	A	0.22341	0.277593	0.0388377	1.26191e-12	1871	51.0323	#N/A	#N/A	C1QC.SeqId_14100_63.txt	C1QC	Keep	NO	NO
SeqId_14100_63	rs581452	P02747	#N/A	G	A	0.192945	0.159893	0.0407877	9.16942e-05	1871	15.351	#N/A	#N/A	C1QC.SeqId_14100_63.txt	C1QC	Keep	NO	NO
SeqId_14100_63	rs79253736	P02747	#N/A	T	C	0.0924639	0.220553	0.0551106	6.52597e-05	1871	15.9989	#N/A	#N/A	C1QC.SeqId_14100_63.txt	C1QC	Keep	NO	NO
SeqId_14107_1	rs140535229	P49914	#N/A	C	T	0.0173704	0.622737	0.12336	4.89501e-07	1871	25.4563	#N/A	#N/A	MTHFS.SeqId_14107_1.txt	MTHFS	Keep	NO	NO
SeqId_14107_1	rs79459215	P49914	#N/A	G	A	0.0368787	0.511638	0.0855716	2.68188e-09	1871	35.711	#N/A	#N/A	MTHFS.SeqId_14107_1.txt	MTHFS	Keep	NO	NO
SeqId_14107_1	rs111875738	P49914	#N/A	T	C	0.190807	0.313608	0.0409458	2.98481e-14	1871	58.5991	#N/A	#N/A	MTHFS.SeqId_14107_1.txt	MTHFS	Keep	NO	NO
SeqId_14116_129	rs78829304	P26447	#N/A	T	C	0.0705505	-0.583759	0.0627024	3.46596e-20	1871	86.5833	#N/A	#N/A	S100A4.SeqId_14116_129.txt	S100A4	Keep	NO	NO
SeqId_14133_93	rs372976371	P27930	#N/A	A	G	0.0138963	-0.715833	0.13685	1.87729e-07	1871	27.3319	#N/A	#N/A	IL1R2.SeqId_14133_93.txt	IL1R2	Keep	NO	NO
SeqId_14133_93	rs151307899	P27930	#N/A	T	C	0.0197755	-1.54508	0.113021	1.27372e-40	1871	186.689	#N/A	#N/A	IL1R2.SeqId_14133_93.txt	IL1R2	Keep	NO	NO
SeqId_14134_49	rs832731	Q86SJ2	#N/A	C	T	0.432122	0.179891	0.0326556	4.11522e-08	1871	30.3137	#N/A	#N/A	AMIGO2.SeqId_14134_49.txt	AMIGO2	Keep	NO	NO
SeqId_14134_49	rs78132511	Q86SJ2	#N/A	T	C	0.0328701	0.45915	0.0910236	4.99309e-07	1871	25.4177	#N/A	#N/A	AMIGO2.SeqId_14134_49.txt	AMIGO2	Keep	NO	NO
SeqId_14151_4	rs1921	P05161	missense	A	G	0.402993	0.458332	0.0318837	1.60077e-44	1871	206.423	#N/A	#N/A	ISG15.SeqId_14151_4.txt	ISG15	Keep	NO	NO
SeqId_14151_4	rs4615788	P05161	#N/A	C	G	0.25334	-0.617763	0.0354477	3.81614e-63	1871	303.391	#N/A	#N/A	ISG15.SeqId_14151_4.txt	ISG15	Keep	NO	NO
SeqId_14151_4	rs189179306	P05161	#N/A	T	C	0.0494388	-0.42333	0.0754085	2.27554e-08	1871	31.4813	#N/A	#N/A	ISG15.SeqId_14151_4.txt	ISG15	Keep	NO	NO
SeqId_14208_3	rs115064057	Q96R05	#N/A	T	C	0.0136291	-1.40259	0.138121	1.2782e-23	1871	103.01	#N/A	#N/A	RBP7.SeqId_14208_3.txt	RBP7	Keep	NO	NO
SeqId_14271_23	rs7634038	Q9NRW1	#N/A	T	C	0.246927	-0.189999	0.0369908	3.09274e-07	1871	26.3543	#N/A	#N/A	RAB6B.SeqId_14271_23.txt	RAB6B	Keep	NO	NO
SeqId_14618_26	rs7807334	Q96AW1	#N/A	C	T	0.238375	-0.300157	0.0380738	5.36096e-15	1871	62.084	#N/A	#N/A	VOPP1.SeqId_14618_26.txt	VOPP1	Keep	NO	NO
SeqId_14684_17	rs2230082	P17655	missense	C	A	0.0750935	-0.979924	0.0583577	4.78104e-59	1871	281.659	#N/A	#N/A	CAPN2.SeqId_14684_17.txt	CAPN2	Keep	NO	NO
SeqId_14684_17	rs111319940	P17655	#N/A	C	T	0.173704	-0.579257	0.0411091	6.28452e-43	1871	198.336	#N/A	#N/A	CAPN2.SeqId_14684_17.txt	CAPN2	Keep	NO	NO
SeqId_14684_17	rs6704537	P17655	#N/A	C	T	0.148584	-0.350968	0.0451388	1.23409e-14	1871	60.3908	#N/A	#N/A	CAPN2.SeqId_14684_17.txt	CAPN2	Keep	NO	NO
SeqId_15299_102	rs79160160	Q14696	#N/A	T	C	0.0243185	-0.423396	0.104546	5.33449e-05	1871	16.3838	#N/A	#N/A	MESDC2.SeqId_15299_102.txt	MESDC2	Keep	NO	NO
SeqId_15314_49	rs57063413	Q9Y696	#N/A	A	C	0.0390166	-0.492734	0.0835016	4.28257e-09	1871	34.7833	#N/A	#N/A	CLIC4.SeqId_15314_49.txt	CLIC4	Keep	NO	NO
SeqId_15314_49	rs78195946	Q9Y696	#N/A	A	G	0.0261892	-0.589721	0.10169	7.80532e-09	1871	33.5948	#N/A	#N/A	CLIC4.SeqId_15314_49.txt	CLIC4	Keep	NO	NO
SeqId_15314_49	rs12031273	Q9Y696	#N/A	C	G	0.0301978	0.655977	0.0931255	2.61528e-12	1871	49.565	#N/A	#N/A	CLIC4.SeqId_15314_49.txt	CLIC4	Keep	NO	NO
SeqId_15316_262	rs28557204	Q9NX01	#N/A	A	G	0.145644	1.32587	0.0343962	1e-200	1871	1484.28	#N/A	#N/A	TXNL4B.SeqId_15316_262.txt	TXNL4B	Keep	NO	NO
SeqId_15326_64	rs192745189	P32455	#N/A	A	T	0.0149653	-0.932602	0.126844	2.89879e-13	1871	53.9993	#N/A	#N/A	GBP1.SeqId_15326_64.txt	GBP1	Keep	NO	NO
SeqId_15364_101	rs12721054	P02654	#N/A	G	A	0.121325	-1.13643	0.0423583	2.10462e-134	1871	719.025	#N/A	#N/A	APOC1.SeqId_15364_101.txt	APOC1	Keep	NO	NO
SeqId_15367_38	rs6120155	Q8TDL5	#N/A	C	T	0.273918	0.258817	0.0357644	6.67994e-13	1871	52.3142	#N/A	#N/A	BPIFB1.SeqId_15367_38.txt	BPIFB1	Keep	NO	NO
SeqId_15367_38	rs184540405	Q8TDL5	#N/A	G	A	0.014698	0.7678	0.135616	1.73286e-08	1871	32.0192	#N/A	#N/A	BPIFB1.SeqId_15367_38.txt	BPIFB1	Keep	NO	NO
SeqId_15370_5	rs115671497	Q9Y3E2	missense	A	C	0.0176376	-1.50876	0.120276	1.02717e-34	1871	157.187	#N/A	#N/A	BOLA1.SeqId_15370_5.txt	BOLA1	Keep	NO	NO
SeqId_15370_5	rs141511794	Q9Y3E2	#N/A	T	C	0.0120257	-0.689024	0.146611	2.79609e-06	1871	22.0633	#N/A	#N/A	BOLA1.SeqId_15370_5.txt	BOLA1	Keep	NO	NO
SeqId_15376_134	rs28616647	P14091	#N/A	C	T	0.323089	0.246863	0.0342612	8.36371e-13	1871	51.8612	#N/A	#N/A	CTSE.SeqId_15376_134.txt	CTSE	Keep	NO	NO
SeqId_15376_134	rs142007706	P14091	#N/A	C	T	0.0181721	0.789469	0.118447	3.46839e-11	1871	44.377	#N/A	#N/A	CTSE.SeqId_15376_134.txt	CTSE	Keep	NO	NO
SeqId_15376_134	rs41302235	P14091	#N/A	G	A	0.365045	-0.261017	0.0326338	2.1895e-15	1871	63.9054	#N/A	#N/A	CTSE.SeqId_15376_134.txt	CTSE	Keep	NO	NO
SeqId_15384_15	rs116810451	Q9UEF7	#N/A	C	G	0.0130946	-0.994836	0.139847	1.60243e-12	1871	50.5513	#N/A	#N/A	KL.SeqId_15384_15.txt	KL	Keep	NO	NO
SeqId_15384_15	rs3752472	Q9UEF7	missense	T	C	0.0114912	-0.954664	0.152588	4.86951e-10	1871	39.1017	#N/A	#N/A	KL.SeqId_15384_15.txt	KL	Keep	NO	NO
SeqId_15384_15	rs731089	Q9UEF7	#N/A	T	C	0.289952	0.191419	0.0356506	8.89089e-08	1871	28.7986	#N/A	#N/A	KL.SeqId_15384_15.txt	KL	Keep	NO	NO
SeqId_15387_44	rs142745184	O60462	missense	G	T	0.00988776	-0.868954	0.160287	6.68756e-08	1871	29.3584	#N/A	#N/A	NRP2.SeqId_15387_44.txt	NRP2	Keep	NO	NO
SeqId_15391_114	rs59615051	Q14393	#N/A	C	T	0.1876	0.314704	0.0409018	2.29002e-14	1871	59.1364	#N/A	#N/A	GAS6.SeqId_15391_114.txt	GAS6	Keep	NO	NO
SeqId_15394_79	rs34447655	Q8IZJ1	missense	A	G	0.0946018	-0.766607	0.0525179	8.77321e-46	1871	212.846	#N/A	#N/A	UNC5B.SeqId_15394_79.txt	UNC5B	Keep	NO	NO
SeqId_15394_79	rs7893534	Q8IZJ1	#N/A	G	A	0.460182	0.283957	0.032523	5.49023e-18	1871	76.1482	#N/A	#N/A	UNC5B.SeqId_15394_79.txt	UNC5B	Keep	NO	NO
SeqId_15395_15	rs72989280	P09488	#N/A	A	G	0.147247	-0.562755	0.0437788	2.66668e-36	1871	165.062	#N/A	#N/A	GSTM1.SeqId_15395_15.txt	GSTM1	Keep	NO	NO
SeqId_15395_15	rs3861917	P09488	#N/A	A	T	0.143773	-0.298228	0.0466379	2.02918e-10	1871	40.8465	#N/A	#N/A	GSTM1.SeqId_15395_15.txt	GSTM1	Keep	NO	NO
SeqId_15395_15	rs11101988	P09488	#N/A	C	A	0.0505077	0.359142	0.0728199	8.86326e-07	1871	24.2978	#N/A	#N/A	GSTM1.SeqId_15395_15.txt	GSTM1	Keep	NO	NO
SeqId_15395_15	rs79049345	P09488	#N/A	G	A	0.0117584	-0.629462	0.15176	3.50828e-05	1871	17.1854	#N/A	#N/A	GSTM1.SeqId_15395_15.txt	GSTM1	Keep	NO	NO
SeqId_15414_316	rs192014970	P00338	#N/A	T	C	0.0138963	-1.35946	0.136985	1.17479e-22	1871	98.3835	#N/A	#N/A	LDHA.SeqId_15414_316.txt	LDHA	Keep	NO	NO
SeqId_15435_4	rs138702206	P00491	missense	A	G	0.0141635	-1.62691	0.134073	1.13384e-32	1871	147.089	#N/A	#N/A	PNP.SeqId_15435_4.txt	PNP	Keep	NO	NO
SeqId_15435_4	rs112601976	P00491	#N/A	C	G	0.0237841	0.689144	0.106092	1.05659e-10	1871	42.1493	#N/A	#N/A	PNP.SeqId_15435_4.txt	PNP	Keep	NO	NO
SeqId_15435_4	rs149015347	P00491	#N/A	T	C	0.0144308	0.819478	0.136689	2.43314e-09	1871	35.904	#N/A	#N/A	PNP.SeqId_15435_4.txt	PNP	Keep	NO	NO
SeqId_15435_4	rs112512050	P00491	#N/A	T	C	0.045163	0.386801	0.0775832	6.747e-07	1871	24.8299	#N/A	#N/A	PNP.SeqId_15435_4.txt	PNP	Keep	NO	NO
SeqId_15441_6	rs183825211	P17900	#N/A	A	G	0.0205772	0.661308	0.113734	7.13556e-09	1871	33.7724	#N/A	#N/A	GM2A.SeqId_15441_6.txt	GM2A	Keep	NO	NO
SeqId_15447_45	rs10152499	Q00796	#N/A	C	T	0.464458	-0.371417	0.0315947	7.81237e-31	1871	138.048	#N/A	#N/A	SORD.SeqId_15447_45.txt	SORD	Keep	NO	NO
SeqId_15452_5	rs7763372	P21589	#N/A	G	A	0.104757	0.456865	0.0533296	2.18825e-17	1871	73.3119	#N/A	#N/A	NT5E.SeqId_15452_5.txt	NT5E	Keep	NO	NO
SeqId_15468_14	rs142532716	Q03591	missense	C	T	0.0171032	-0.742117	0.123917	2.52896e-09	1871	35.8277	#N/A	#N/A	CFHR1.SeqId_15468_14.txt	CFHR1	Keep	NO	NO
SeqId_15468_14	rs35331736	Q03591	missense	G	A	0.0467664	-0.436602	0.0772268	1.81468e-08	1871	31.9279	#N/A	#N/A	CFHR1.SeqId_15468_14.txt	CFHR1	Keep	NO	NO
SeqId_15468_14	rs192415443	Q03591	#N/A	T	G	0.0211117	-0.953509	0.112747	5.44584e-17	1871	71.4455	#N/A	#N/A	CFHR1.SeqId_15468_14.txt	CFHR1	Keep	NO	NO
SeqId_15468_14	rs147174011	Q03591	#N/A	T	C	0.0342063	-0.45664	0.090903	5.56094e-07	1871	25.2073	#N/A	#N/A	CFHR1.SeqId_15468_14.txt	CFHR1	Keep	NO	NO
SeqId_15472_16	rs9478983	Q86VZ4	#N/A	A	G	0.351149	0.484396	0.0320738	1.03315e-48	1871	227.843	#N/A	#N/A	LRP11.SeqId_15472_16.txt	LRP11	Keep	NO	NO
SeqId_15472_16	rs78471572	Q86VZ4	#N/A	C	T	0.139498	0.266131	0.0472217	2.00803e-08	1871	31.728	#N/A	#N/A	LRP11.SeqId_15472_16.txt	LRP11	Keep	NO	NO
SeqId_15472_16	rs74548183	Q86VZ4	#N/A	C	A	0.0467664	-0.329443	0.0779904	2.51376e-05	1871	17.8244	#N/A	#N/A	LRP11.SeqId_15472_16.txt	LRP11	Keep	NO	NO
SeqId_15472_16	rs59026959	Q86VZ4	missense	G	T	0.133351	0.620964	0.0450915	3.6181e-41	1871	189.443	#N/A	#N/A	LRP11.SeqId_15472_16.txt	LRP11	Keep	NO	NO
SeqId_15472_16	rs182926120	Q86VZ4	#N/A	G	A	0.0184393	-0.778319	0.119433	9.2118e-11	1871	42.4231	#N/A	#N/A	LRP11.SeqId_15472_16.txt	LRP11	Keep	NO	NO
SeqId_15472_16	rs192815318	Q86VZ4	#N/A	T	C	0.0221807	-0.697073	0.111043	4.26609e-10	1871	39.3649	#N/A	#N/A	LRP11.SeqId_15472_16.txt	LRP11	Keep	NO	NO
SeqId_15476_6	rs77167115	Q6UW15	missense	C	G	0.111705	1.14143	0.0443703	3.42806e-125	1871	661.073	#N/A	#N/A	REG3G.SeqId_15476_6.txt	REG3G	Keep	NO	NO
SeqId_15476_6	rs17016202	Q6UW15	#N/A	C	A	0.0342063	0.478135	0.0893352	9.76211e-08	1871	28.6148	#N/A	#N/A	REG3G.SeqId_15476_6.txt	REG3G	Keep	NO	NO
SeqId_15476_6	rs114134354	Q6UW15	#N/A	G	A	0.02031	-0.605188	0.116192	2.11334e-07	1871	27.0996	#N/A	#N/A	REG3G.SeqId_15476_6.txt	REG3G	Keep	NO	NO
SeqId_15480_2	rs146317115	O95498	#N/A	A	G	0.0422234	-0.873601	0.0788688	1.15781e-27	1871	122.561	#N/A	#N/A	VNN2.SeqId_15480_2.txt	VNN2	Keep	NO	NO
SeqId_15480_2	rs45599135	O95498	#N/A	G	T	0.124265	0.24496	0.0487008	5.37754e-07	1871	25.2728	#N/A	#N/A	VNN2.SeqId_15480_2.txt	VNN2	Keep	NO	NO
SeqId_15481_45	rs75971764	P49913	#N/A	A	G	0.0686799	0.551022	0.0635522	9.17082e-18	1871	75.0952	#N/A	#N/A	CAMP.SeqId_15481_45.txt	CAMP	Keep	NO	NO
SeqId_15483_377	rs4503294	O00468	#N/A	T	C	0.24372	0.170671	0.0382479	8.59428e-06	1871	19.8902	#N/A	#N/A	AGRN.SeqId_15483_377.txt	AGRN	Keep	NO	NO
SeqId_15486_126	rs2071515	P19801	missense	C	G	0.480759	0.411282	0.0315953	3.82236e-37	1871	169.266	#N/A	#N/A	AOC1.SeqId_15486_126.txt	AOC1	Keep	NO	NO
SeqId_15486_126	rs75927951	P19801	#N/A	G	A	0.0285943	0.773818	0.0968839	2.3926e-15	1871	63.725	#N/A	#N/A	AOC1.SeqId_15486_126.txt	AOC1	Keep	NO	NO
SeqId_15486_126	rs115797601	P19801	#N/A	T	C	0.0382149	1.30451	0.0795135	1.28955e-56	1871	268.874	#N/A	#N/A	AOC1.SeqId_15486_126.txt	AOC1	Keep	NO	NO
SeqId_15491_20	rs75789995	Q9HCU0	missense	C	T	0.0283271	-0.37783	0.0966713	9.6222e-05	1871	15.2593	#N/A	#N/A	CD248.SeqId_15491_20.txt	CD248	Keep	NO	NO
SeqId_15491_20	rs199630152	Q9HCU0	missense	T	C	0.0160342	-1.89992	0.123549	2.43265e-50	1871	236.226	#N/A	#N/A	CD248.SeqId_15491_20.txt	CD248	Keep	NO	NO
SeqId_15495_9	rs77416959	P41439	#N/A	A	G	0.010155	0.891718	0.16248	4.61525e-08	1871	30.0878	#N/A	#N/A	FOLR3.SeqId_15495_9.txt	FOLR3	Keep	NO	NO
SeqId_15495_9	rs144154583	P41439	#N/A	A	C	0.0376804	0.411771	0.0844175	1.16372e-06	1871	23.7674	#N/A	#N/A	FOLR3.SeqId_15495_9.txt	FOLR3	Keep	NO	NO
SeqId_15495_9	rs433837	P41439	#N/A	C	G	0.367183	-0.147121	0.0333814	1.10616e-05	1871	19.4033	#N/A	#N/A	FOLR3.SeqId_15495_9.txt	FOLR3	Keep	NO	NO
SeqId_15495_9	rs139255655	P41439	#N/A	T	G	0.0125601	1.03691	0.145671	1.55288e-12	1871	50.6141	#N/A	#N/A	FOLR3.SeqId_15495_9.txt	FOLR3	Keep	NO	NO
SeqId_15499_11	rs7265421	O75882	#N/A	A	G	0.12186	0.614361	0.047977	4.7795e-36	1871	163.801	#N/A	#N/A	ATRN.SeqId_15499_11.txt	ATRN	Keep	NO	NO
SeqId_15499_11	rs115549166	O75882	missense	A	G	0.0208445	0.98208	0.111786	3.45268e-18	1871	77.1	#N/A	#N/A	ATRN.SeqId_15499_11.txt	ATRN	Keep	NO	NO
SeqId_15499_11	rs140253651	O75882	#N/A	C	T	0.0163014	-0.55649	0.125232	9.36213e-06	1871	19.7251	#N/A	#N/A	ATRN.SeqId_15499_11.txt	ATRN	Keep	NO	NO
SeqId_15499_11	rs151511	O75882	#N/A	G	A	0.482897	0.19995	0.032624	1.07634e-09	1871	37.5235	#N/A	#N/A	ATRN.SeqId_15499_11.txt	ATRN	Keep	NO	NO
SeqId_15499_11	rs73893047	O75882	#N/A	G	C	0.030465	-0.574538	0.094767	1.61602e-09	1871	36.7163	#N/A	#N/A	ATRN.SeqId_15499_11.txt	ATRN	Keep	NO	NO
SeqId_15503_15	rs142566914	O00292	#N/A	A	G	0.0160342	0.558552	0.130494	1.96102e-05	1871	18.3013	#N/A	#N/A	LEFTY2.SeqId_15503_15.txt	LEFTY2	Keep	NO	NO
SeqId_15503_15	rs114988030	O00292	#N/A	G	A	0.0464992	0.475559	0.076353	5.80533e-10	1871	38.7518	#N/A	#N/A	LEFTY2.SeqId_15503_15.txt	LEFTY2	Keep	NO	NO
SeqId_15503_20	rs10915894	O00292	#N/A	A	C	0.0986104	-0.284601	0.0541003	1.60059e-07	1871	27.6445	#N/A	#N/A	LEFTY2.SeqId_15503_20.txt	LEFTY2	Keep	NO	NO
SeqId_15503_20	rs530228362	O00292	#N/A	T	C	0.00828434	1.49424	0.177659	7.97496e-17	1871	70.6646	#N/A	#N/A	LEFTY2.SeqId_15503_20.txt	LEFTY2	Keep	NO	NO
SeqId_15503_20	rs146485828	O00292	missense	T	C	0.0456975	-0.631789	0.0768062	3.59009e-16	1871	67.5907	#N/A	#N/A	LEFTY2.SeqId_15503_20.txt	LEFTY2	Keep	NO	NO
SeqId_15509_2	rs7216927	P54802	#N/A	A	T	0.250134	-0.293949	0.0368892	2.76866e-15	1871	63.428	#N/A	#N/A	NAGLU.SeqId_15509_2.txt	NAGLU	Keep	NO	NO
SeqId_15509_2	rs74875201	P54802	#N/A	A	G	0.080171	-0.389413	0.059266	6.47902e-11	1871	43.1266	#N/A	#N/A	NAGLU.SeqId_15509_2.txt	NAGLU	Keep	NO	NO
SeqId_15509_2	rs116355933	P54802	missense	C	T	0.0724212	0.473063	0.060084	5.80203e-15	1871	61.9235	#N/A	#N/A	NAGLU.SeqId_15509_2.txt	NAGLU	Keep	NO	NO
SeqId_15514_26	rs149309252	P06276	#N/A	T	G	0.0692143	0.223875	0.0641439	0.000493847	1871	12.1685	#N/A	#N/A	BCHE.SeqId_15514_26.txt	BCHE	Keep	NO	NO
SeqId_15515_2	rs7942753	P0DJI8	#N/A	G	A	0.467932	0.36213	0.0324273	4.45727e-28	1871	124.578	#N/A	#N/A	SAA1.SeqId_15515_2.txt	SAA1	Keep	NO	NO
SeqId_15516_12	rs79121278	P35542	#N/A	T	C	0.109033	-0.399192	0.051052	8.80347e-15	1871	61.0764	#N/A	#N/A	SAA4.SeqId_15516_12.txt	SAA4	Keep	NO	NO
SeqId_15521_4	rs78126506	O94985	#N/A	C	T	0.0163014	-0.72947	0.12899	1.79659e-08	1871	31.9476	#N/A	#N/A	CLSTN1.SeqId_15521_4.txt	CLSTN1	Keep	NO	NO
SeqId_15522_2	rs78958527	Q9H4G4	#N/A	A	G	0.0521112	0.383659	0.0729987	1.64334e-07	1871	27.5928	#N/A	#N/A	GLIPR2.SeqId_15522_2.txt	GLIPR2	Keep	NO	NO
SeqId_15523_9	rs73655861	P13716	#N/A	G	C	0.019241	0.535631	0.113038	2.31536e-06	1871	22.4294	#N/A	#N/A	ALAD.SeqId_15523_9.txt	ALAD	Keep	NO	NO
SeqId_15526_33	rs8122691	P48637	#N/A	C	T	0.201229	-0.365212	0.0403382	3.3798e-19	1871	81.8828	#N/A	#N/A	GSS.SeqId_15526_33.txt	GSS	Keep	NO	NO
SeqId_15530_33	rs4727495	P54760	#N/A	G	A	0.467397	-0.142407	0.0316858	7.40613e-06	1871	20.1776	#N/A	#N/A	EPHB4.SeqId_15530_33.txt	EPHB4	Keep	NO	NO
SeqId_15533_97	rs2410374	P21757	#N/A	A	G	0.0376804	-0.460547	0.0842826	5.26981e-08	1871	29.8269	#N/A	#N/A	MSR1.SeqId_15533_97.txt	MSR1	Keep	NO	NO
SeqId_15533_97	rs35119193	P21757	#N/A	G	A	0.0291288	-0.457237	0.0980655	3.34398e-06	1871	21.7163	#N/A	#N/A	MSR1.SeqId_15533_97.txt	MSR1	Keep	NO	NO
SeqId_15534_26	rs73373446	P40926	#N/A	C	G	0.290219	-0.2405	0.0352162	1.1504e-11	1871	46.5887	#N/A	#N/A	MDH2.SeqId_15534_26.txt	MDH2	Keep	NO	NO
SeqId_15534_26	rs140080804	P40926	#N/A	G	C	0.0630679	0.41225	0.0660509	5.35253e-10	1871	38.9134	#N/A	#N/A	MDH2.SeqId_15534_26.txt	MDH2	Keep	NO	NO
SeqId_15544_25	rs61998181	Q9P0G3	missense	T	C	0.0152325	1.40479	0.125679	4.00355e-28	1871	124.805	#N/A	#N/A	KLK14.SeqId_15544_25.txt	KLK14	Keep	NO	NO
SeqId_15544_25	rs569593036	Q9P0G3	missense	T	C	0.0125601	-0.657135	0.146848	8.10406e-06	1871	20.0036	#N/A	#N/A	KLK14.SeqId_15544_25.txt	KLK14	Keep	NO	NO
SeqId_15556_49	rs114004613	P19961	#N/A	A	G	0.0483699	-0.515635	0.0744875	6.08055e-12	1871	47.8689	#N/A	#N/A	AMY2B.SeqId_15556_49.txt	AMY2B	Keep	NO	NO
SeqId_15558_63	rs35812243	Q07075	missense	A	C	0.0309995	0.716968	0.094356	4.70659e-14	1871	57.6761	#N/A	#N/A	ENPEP.SeqId_15558_63.txt	ENPEP	Keep	NO	NO
SeqId_15558_63	rs143212590	Q07075	missense	T	A	0.0307322	1.45075	0.0892087	1.01358e-55	1871	264.184	#N/A	#N/A	ENPEP.SeqId_15558_63.txt	ENPEP	Keep	NO	NO
SeqId_15559_5	rs61741646	P58335	missense	A	G	0.0352753	-0.922609	0.0869127	1.33275e-25	1871	112.565	#N/A	#N/A	ANTXR2.SeqId_15559_5.txt	ANTXR2	Keep	NO	NO
SeqId_15562_24	rs147816610	P08236	#N/A	A	G	0.0144308	-0.965408	0.136178	1.90342e-12	1871	50.2046	#N/A	#N/A	GUSB.SeqId_15562_24.txt	GUSB	Keep	NO	NO
SeqId_15562_24	rs115795791	P08236	#N/A	T	C	0.024853	-0.332335	0.103689	0.00137291	1871	10.2618	#N/A	#N/A	GUSB.SeqId_15562_24.txt	GUSB	Keep	NO	NO
SeqId_15576_158	rs7140397	P12724	#N/A	C	T	0.0301978	-0.778546	0.0952963	5.62852e-16	1871	66.6733	#N/A	#N/A	RNASE3.SeqId_15576_158.txt	RNASE3	Keep	NO	NO
SeqId_15576_158	rs141454695	P12724	#N/A	G	A	0.014698	-0.992413	0.134834	2.73665e-13	1871	54.1155	#N/A	#N/A	RNASE3.SeqId_15576_158.txt	RNASE3	Keep	NO	NO
SeqId_15576_158	rs116043169	P12724	#N/A	T	C	0.0603955	-1.23681	0.0626195	5.1353e-79	1871	389.693	#N/A	#N/A	RNASE3.SeqId_15576_158.txt	RNASE3	Keep	NO	NO
SeqId_15582_25	rs55895215	O00602	missense	T	C	0.0171032	-0.644811	0.12623	3.58387e-07	1871	26.0661	#N/A	#N/A	FCN1.SeqId_15582_25.txt	FCN1	Keep	NO	NO
SeqId_15582_25	rs552263480	O00602	#N/A	T	C	0.0112239	-0.734148	0.155032	2.35027e-06	1871	22.4006	#N/A	#N/A	FCN1.SeqId_15582_25.txt	FCN1	Keep	NO	NO
SeqId_15583_18	rs140645223	Q6BAA4	#N/A	T	C	0.0392838	-0.355208	0.0854711	3.38657e-05	1871	17.2529	#N/A	#N/A	FCRLB.SeqId_15583_18.txt	FCRLB	Keep	NO	NO
SeqId_15584_9	rs576137622	P36980	#N/A	A	G	0.0315339	0.590844	0.0907554	9.60954e-11	1871	42.3386	#N/A	#N/A	CFHR2.SeqId_15584_9.txt	CFHR2	Keep	NO	NO
SeqId_15584_9	rs9427640	P36980	missense	A	G	0.0219134	-0.496993	0.108163	4.62036e-06	1871	21.0901	#N/A	#N/A	CFHR2.SeqId_15584_9.txt	CFHR2	Keep	NO	NO
SeqId_15584_9	rs138266577	P36980	missense	C	G	0.0181721	0.521731	0.121008	1.70563e-05	1871	18.5695	#N/A	#N/A	CFHR2.SeqId_15584_9.txt	CFHR2	Keep	NO	NO
SeqId_15584_9	rs35207123	P36980	#N/A	C	A	0.0382149	-0.34797	0.0852903	4.69631e-05	1871	16.6272	#N/A	#N/A	CFHR2.SeqId_15584_9.txt	CFHR2	Keep	NO	NO
SeqId_15584_9	rs113158301	P36980	#N/A	G	C	0.0264564	-1.13334	0.0998184	6.13714e-29	1871	128.776	#N/A	#N/A	CFHR2.SeqId_15584_9.txt	CFHR2	Keep	NO	NO
SeqId_15584_9	rs115847082	P36980	#N/A	G	C	0.0734901	-0.543437	0.0608608	1.00188e-18	1871	79.645	#N/A	#N/A	CFHR2.SeqId_15584_9.txt	CFHR2	Keep	NO	NO
SeqId_15584_9	rs1365360796	P36980	#N/A	G	A	0.0165687	0.728735	0.125846	8.20578e-09	1871	33.4962	#N/A	#N/A	CFHR2.SeqId_15584_9.txt	CFHR2	Keep	NO	NO
SeqId_15584_9	rs138302787	P36980	#N/A	T	A	0.0211117	0.544085	0.112695	1.4917e-06	1871	23.2841	#N/A	#N/A	CFHR2.SeqId_15584_9.txt	CFHR2	Keep	NO	NO
SeqId_15587_20	rs74853303	P14207	missense	A	G	0.0122929	-0.834006	0.147935	1.98686e-08	1871	31.7491	#N/A	#N/A	FOLR2.SeqId_15587_20.txt	FOLR2	Keep	NO	NO
SeqId_15589_1	rs2070743	P02774	#N/A	A	G	0.18279	-0.423367	0.0410802	2.91691e-24	1871	106.097	#N/A	#N/A	GC.SeqId_15589_1.txt	GC	Keep	NO	NO
SeqId_15589_1	rs146879053	P02774	#N/A	G	A	0.0211117	-1.56691	0.105934	6.71528e-47	1871	218.551	#N/A	#N/A	GC.SeqId_15589_1.txt	GC	Keep	NO	NO
SeqId_15589_1	rs9016	P02774	missense	T	C	0.0213789	-1.28304	0.108757	4.93488e-31	1871	139.028	#N/A	#N/A	GC.SeqId_15589_1.txt	GC	Keep	NO	NO
SeqId_15589_1	rs16847024	P02774	#N/A	T	C	0.0847141	-0.288334	0.0583745	8.53499e-07	1871	24.3714	#N/A	#N/A	GC.SeqId_15589_1.txt	GC	Keep	NO	NO
SeqId_15589_1	rs114252197	P02774	#N/A	T	G	0.0724212	-0.236607	0.0610569	0.000110215	1871	15.001	#N/A	#N/A	GC.SeqId_15589_1.txt	GC	Keep	NO	NO
SeqId_15594_47	rs76137685	Q92743	#N/A	C	T	0.0408872	-0.531855	0.0828088	1.69376e-10	1871	41.2068	#N/A	#N/A	HTRA1.SeqId_15594_47.txt	HTRA1	Keep	NO	NO
SeqId_15602_43	rs115095040	P08887	#N/A	A	C	0.035008	-0.609569	0.0872563	3.91921e-12	1871	48.7515	#N/A	#N/A	IL6R.SeqId_15602_43.txt	IL6R	Keep	NO	NO
SeqId_15602_43	rs78030614	P08887	#N/A	G	T	0.0208445	1.06932	0.109863	7.12154e-22	1871	94.6342	#N/A	#N/A	IL6R.SeqId_15602_43.txt	IL6R	Keep	NO	NO
SeqId_15602_43	rs12083537	P08887	#N/A	G	A	0.290486	-0.113545	0.0353342	0.00133383	1871	10.3153	#N/A	#N/A	IL6R.SeqId_15602_43.txt	IL6R	Keep	NO	NO
SeqId_15614_168	rs9789340	Q8N149	#N/A	T	G	0.0315339	-0.78537	0.0915828	2.035e-17	1871	73.4609	#N/A	#N/A	LILRA2.SeqId_15614_168.txt	LILRA2	Keep	NO	NO
SeqId_15615_8	rs62133095	O75022	#N/A	A	G	0.0136291	0.479074	0.136034	0.000439061	1871	12.3893	#N/A	#N/A	LILRB3.SeqId_15615_8.txt	LILRB3	Keep	NO	NO
SeqId_15615_8	rs138789907	O75022	missense	A	G	0.0392838	0.289388	0.0849748	0.000674217	1871	11.5855	#N/A	#N/A	LILRB3.SeqId_15615_8.txt	LILRB3	Keep	NO	NO
SeqId_15615_8	rs57206966	O75022	#N/A	C	T	0.0280599	0.499422	0.0967874	2.73183e-07	1871	26.597	#N/A	#N/A	LILRB3.SeqId_15615_8.txt	LILRB3	Keep	NO	NO
SeqId_15615_8	rs3745410	O75022	#N/A	G	A	0.0104222	1.62101	0.157307	2.94905e-24	1871	106.074	#N/A	#N/A	LILRB3.SeqId_15615_8.txt	LILRB3	Keep	NO	NO
SeqId_15615_8	rs635711	O75022	#N/A	G	T	0.382416	-0.169852	0.0327745	2.42647e-07	1871	26.829	#N/A	#N/A	LILRB3.SeqId_15615_8.txt	LILRB3	Keep	NO	NO
SeqId_15615_8	rs9973269	O75022	missense	T	C	0.0988776	0.190477	0.0544348	0.000477612	1871	12.2312	#N/A	#N/A	LILRB3.SeqId_15615_8.txt	LILRB3	Keep	NO	NO
SeqId_15615_8	rs115852588	O75022	#N/A	T	C	0.0168359	0.430138	0.127691	0.000770879	1871	11.3352	#N/A	#N/A	LILRB3.SeqId_15615_8.txt	LILRB3	Keep	NO	NO
SeqId_15620_4	rs78032477	Q8N2Q7	#N/A	C	G	0.0865847	0.356247	0.0583174	1.21853e-09	1871	37.2771	#N/A	#N/A	NLGN1.SeqId_15620_4.txt	NLGN1	Keep	NO	NO
SeqId_15620_4	rs9836312	Q8N2Q7	#N/A	C	A	0.0561197	0.371175	0.0715261	2.3394e-07	1871	26.9007	#N/A	#N/A	NLGN1.SeqId_15620_4.txt	NLGN1	Keep	NO	NO
SeqId_15626_223	rs114078206	P98160	#N/A	A	G	0.0171032	0.563243	0.122494	4.54901e-06	1871	21.1202	#N/A	#N/A	HSPG2.SeqId_15626_223.txt	HSPG2	Keep	NO	NO
SeqId_15626_223	rs140403186	P98160	missense	C	G	0.0154997	-1.07273	0.128618	1.41754e-16	1871	69.4885	#N/A	#N/A	HSPG2.SeqId_15626_223.txt	HSPG2	Keep	NO	NO
SeqId_15626_223	rs142447076	P98160	missense	T	C	0.0125601	-0.899025	0.143008	4.03088e-10	1871	39.4783	#N/A	#N/A	HSPG2.SeqId_15626_223.txt	HSPG2	Keep	NO	NO
SeqId_15641_20	rs141205353	Q8IYR6	#N/A	G	A	0.0109567	-0.692126	0.156993	1.0993e-05	1871	19.4154	#N/A	#N/A	TMEFF1.SeqId_15641_20.txt	TMEFF1	Keep	NO	NO
SeqId_15641_20	rs79060221	Q8IYR6	#N/A	T	C	0.0748263	-0.584102	0.060473	1.42512e-21	1871	93.1944	#N/A	#N/A	TMEFF1.SeqId_15641_20.txt	TMEFF1	Keep	NO	NO
SeqId_15644_1	rs73145546	P43251	#N/A	T	C	0.0892571	0.784257	0.0551403	1.14959e-43	1871	202.076	#N/A	#N/A	BTD.SeqId_15644_1.txt	BTD	Keep	NO	NO
SeqId_16055_3	rs148777801	Q9BXR6	missense	G	C	0.0328701	-1.40119	0.0865522	2.89237e-55	1871	261.802	#N/A	#N/A	CFHR5.SeqId_16055_3.txt	CFHR5	Keep	NO	NO
SeqId_16300_4	rs2234253	Q9NZC2	missense	T	G	0.123998	-1.1412	0.0412122	1.03001e-141	1871	765.962	#N/A	#N/A	TREM2.SeqId_16300_4.txt	TREM2	Keep	NO	NO
SeqId_16307_22	rs140515057	Q6UXZ4	#N/A	A	C	0.113308	0.823209	0.0484951	3.22541e-60	1871	287.846	#N/A	#N/A	UNC5D.SeqId_16307_22.txt	UNC5D	Keep	NO	NO
SeqId_16307_22	rs56131202	Q6UXZ4	#N/A	C	G	0.106093	-0.319158	0.0533117	2.56212e-09	1871	35.8016	#N/A	#N/A	UNC5D.SeqId_16307_22.txt	UNC5D	Keep	NO	NO
SeqId_16558_2	rs6698607	Q99972	#N/A	A	G	0.0865847	0.897768	0.0530307	6.34665e-60	1871	286.292	#N/A	#N/A	MYOC.SeqId_16558_2.txt	MYOC	Keep	NO	NO
SeqId_16558_2	rs73041963	Q99972	#N/A	T	C	0.152325	0.222608	0.04465	6.74716e-07	1871	24.8299	#N/A	#N/A	MYOC.SeqId_16558_2.txt	MYOC	Keep	NO	NO
SeqId_16561_9	rs2375470	P04217	#N/A	A	G	0.178247	-0.846621	0.0372775	4.86591e-101	1871	515.252	#N/A	#N/A	A1BG.SeqId_16561_9.txt	A1BG	Keep	NO	NO
SeqId_16561_9	rs893184	P04217	missense	T	C	0.238642	-0.77821	0.0340636	4.40073e-102	1871	521.372	#N/A	#N/A	A1BG.SeqId_16561_9.txt	A1BG	Keep	NO	NO
SeqId_16605_2	rs4769342	P0C862	#N/A	T	G	0.091395	0.331567	0.0561005	4.05057e-09	1871	34.8935	#N/A	#N/A	C1QTNF9.SeqId_16605_2.txt	C1QTNF9	Keep	NO	NO
SeqId_16606_85	rs6943280	P15121	#N/A	A	G	0.0831106	0.244135	0.0597443	4.56784e-05	1871	16.6803	#N/A	#N/A	AKR1B1.SeqId_16606_85.txt	AKR1B1	Keep	NO	NO
SeqId_16609_106	rs34494265	Q6UWL6	missense	A	G	0.0534474	-0.693417	0.0701946	1.81265e-22	1871	97.4803	#N/A	#N/A	KIRREL2.SeqId_16609_106.txt	KIRREL2	Keep	NO	NO
SeqId_16620_26	rs116206878	O60449	missense	C	T	0.0326029	-0.556078	0.091074	1.2411e-09	1871	37.2407	#N/A	#N/A	LY75.SeqId_16620_26.txt	LY75	Keep	NO	NO
SeqId_16620_26	rs540632100	O60449	#N/A	C	T	0.0125601	-0.776816	0.146535	1.28655e-07	1871	28.073	#N/A	#N/A	LY75.SeqId_16620_26.txt	LY75	Keep	NO	NO
SeqId_16620_26	rs114577162	O60449	#N/A	C	T	0.0120257	-0.651562	0.15004	1.48358e-05	1871	18.8379	#N/A	#N/A	LY75.SeqId_16620_26.txt	LY75	Keep	NO	NO
SeqId_16620_26	rs3815875	O60449	missense	G	T	0.0852485	-0.717045	0.0548028	1.70896e-37	1871	171.011	#N/A	#N/A	LY75.SeqId_16620_26.txt	LY75	Keep	NO	NO
SeqId_16620_26	rs74853042	O60449	#N/A	T	C	0.0481026	-0.650652	0.0740974	3.58373e-18	1871	77.0242	#N/A	#N/A	LY75.SeqId_16620_26.txt	LY75	Keep	NO	NO
SeqId_16620_26	rs116763601	O60449	#N/A	T	C	0.0339391	-0.618976	0.0884538	3.61147e-12	1871	48.9159	#N/A	#N/A	LY75.SeqId_16620_26.txt	LY75	Keep	NO	NO
SeqId_16621_77	rs140628282	Q8NCW5	#N/A	C	T	0.0334046	1.06039	0.0884039	5.46944e-32	1871	143.722	#N/A	#N/A	APOA1BP.SeqId_16621_77.txt	APOA1BP	Keep	NO	NO
SeqId_16621_77	rs141587052	Q8NCW5	missense	G	T	0.0344735	0.90645	0.087219	1.23586e-24	1871	107.895	#N/A	#N/A	APOA1BP.SeqId_16621_77.txt	APOA1BP	Keep	NO	NO
SeqId_16753_46	rs2839108	P12110	#N/A	T	C	0.389631	-0.144992	0.0330705	1.2281e-05	1871	19.2018	#N/A	#N/A	COL6A2.SeqId_16753_46.txt	COL6A2	Keep	NO	NO
SeqId_16763_11	rs75937403	O14960	#N/A	C	T	0.105559	0.687262	0.0497871	2.39445e-41	1871	190.347	#N/A	#N/A	LECT2.SeqId_16763_11.txt	LECT2	Keep	NO	NO
SeqId_16770_3	rs75410845	P48304	#N/A	T	C	0.010155	-0.880169	0.162513	6.8836e-08	1871	29.3016	#N/A	#N/A	REG1B.SeqId_16770_3.txt	REG1B	Keep	NO	NO
SeqId_16781_2	rs61729126	Q8NFI3	missense	A	G	0.0905933	-0.263275	0.0562855	3.11234e-06	1871	21.8555	#N/A	#N/A	ENGASE.SeqId_16781_2.txt	ENGASE	Keep	NO	NO
SeqId_16792_4	rs113277778	O15389	#N/A	G	C	0.0112239	1.97873	0.145254	2.32507e-40	1871	185.376	#N/A	#N/A	SIGLEC5.SeqId_16792_4.txt	SIGLEC5	Keep	NO	NO
SeqId_16792_4	rs77375890	O15389	#N/A	T	C	0.0601283	-0.730551	0.0658716	1.00085e-27	1871	122.868	#N/A	#N/A	SIGLEC5.SeqId_16792_4.txt	SIGLEC5	Keep	NO	NO
SeqId_16792_4	rs2305372	O15389	#N/A	T	A	0.030465	-0.539084	0.0940053	1.13734e-08	1871	32.8506	#N/A	#N/A	SIGLEC5.SeqId_16792_4.txt	SIGLEC5	Keep	NO	NO
SeqId_16805_5	rs185560304	O76074	#N/A	A	G	0.0547835	0.384168	0.0722346	1.1729e-07	1871	28.2545	#N/A	#N/A	PDE5A.SeqId_16805_5.txt	PDE5A	Keep	NO	NO
SeqId_16805_5	rs6817738	O76074	#N/A	T	A	0.0876537	0.837298	0.054502	2.99798e-50	1871	235.76	#N/A	#N/A	PDE5A.SeqId_16805_5.txt	PDE5A	Keep	NO	NO
SeqId_16809_1	rs2071914	O00746	#N/A	C	G	0.105291	-0.399863	0.0519228	2.17179e-14	1871	59.2436	#N/A	#N/A	NME4.SeqId_16809_1.txt	NME4	Keep	NO	NO
SeqId_16809_1	rs5841	O00746	#N/A	T	C	0.466595	-0.223091	0.0324922	8.95622e-12	1871	47.0914	#N/A	#N/A	NME4.SeqId_16809_1.txt	NME4	Keep	NO	NO
SeqId_16823_75	rs116147257	O95236	missense	A	G	0.0443613	-0.551606	0.0786577	3.25343e-12	1871	49.126	#N/A	#N/A	APOL3.SeqId_16823_75.txt	APOL3	Keep	NO	NO
SeqId_16882_27	rs75735760	Q9NRX4	missense	C	T	0.0555852	0.915938	0.0683788	3.87943e-39	1871	179.236	#N/A	#N/A	PHPT1.SeqId_16882_27.txt	PHPT1	Keep	NO	NO
SeqId_16882_27	rs373365182	Q9NRX4	missense	G	C	0.0163014	1.22842	0.126948	1.20906e-21	1871	93.5357	#N/A	#N/A	PHPT1.SeqId_16882_27.txt	PHPT1	Keep	NO	NO
SeqId_16907_3	rs11926317	Q8N3J6	#N/A	C	T	0.191074	-0.199538	0.0400723	6.96332e-07	1871	24.7684	#N/A	#N/A	CADM2.SeqId_16907_3.txt	CADM2	Keep	NO	NO
SeqId_16907_3	rs188017908	Q8N3J6	#N/A	C	G	0.0229824	-0.42755	0.107276	6.99186e-05	1871	15.8673	#N/A	#N/A	CADM2.SeqId_16907_3.txt	CADM2	Keep	NO	NO
SeqId_16914_104	rs146544652	P08571	#N/A	A	C	0.025922	0.516208	0.101307	3.82981e-07	1871	25.9362	#N/A	#N/A	CD14.SeqId_16914_104.txt	CD14	Keep	NO	NO
SeqId_16914_104	rs143336897	P08571	missense	A	G	0.0229824	-0.453631	0.104787	1.57649e-05	1871	18.7209	#N/A	#N/A	CD14.SeqId_16914_104.txt	CD14	Keep	NO	NO
SeqId_16914_104	rs5744451	P08571	#N/A	C	A	0.0809727	-0.902499	0.0559616	6.97902e-55	1871	259.806	#N/A	#N/A	CD14.SeqId_16914_104.txt	CD14	Keep	NO	NO
SeqId_16915_153	rs112479217	Q9H3S1	#N/A	A	G	0.169695	-0.226299	0.0432785	1.89624e-07	1871	27.3122	#N/A	#N/A	SEMA4A.SeqId_16915_153.txt	SEMA4A	Keep	NO	NO
SeqId_16915_153	rs16837187	Q9H3S1	#N/A	G	A	0.128006	-0.187264	0.0489008	0.000132653	1871	14.6491	#N/A	#N/A	SEMA4A.SeqId_16915_153.txt	SEMA4A	Keep	NO	NO
SeqId_16916_19	rs7998922	Q9H5Y7	missense	C	T	0.310262	0.219813	0.0352215	5.36989e-10	1871	38.9069	#N/A	#N/A	SLITRK6.SeqId_16916_19.txt	SLITRK6	Keep	NO	NO
SeqId_16918_198	rs11930050	O15455	#N/A	A	G	0.070016	-0.22959	0.0630669	0.000279595	1871	13.2385	#N/A	#N/A	TLR3.SeqId_16918_198.txt	TLR3	Keep	NO	NO
SeqId_16919_1	rs10200633	P07108	#N/A	A	G	0.262694	0.241505	0.0370711	9.34088e-11	1871	42.3952	#N/A	#N/A	DBI.SeqId_16919_1.txt	DBI	Keep	NO	NO
SeqId_16919_1	rs56352241	P07108	#N/A	A	G	0.0149653	-0.774959	0.134395	9.46095e-09	1871	33.2144	#N/A	#N/A	DBI.SeqId_16919_1.txt	DBI	Keep	NO	NO
SeqId_17138_8	rs73740639	P08263	#N/A	T	C	0.117317	0.292318	0.0512299	1.34207e-08	1871	32.5237	#N/A	#N/A	GSTA1.SeqId_17138_8.txt	GSTA1	Keep	NO	NO
SeqId_17140_57	rs142165435	Q9GZP0	#N/A	C	T	0.0160342	1.11604	0.12632	2.25656e-18	1871	77.9742	#N/A	#N/A	PDGFD.SeqId_17140_57.txt	PDGFD	Keep	NO	NO
SeqId_17140_57	rs114063235	Q9GZP0	#N/A	C	A	0.0403528	-0.54767	0.0820709	3.28923e-11	1871	44.4831	#N/A	#N/A	PDGFD.SeqId_17140_57.txt	PDGFD	Keep	NO	NO
SeqId_17140_57	rs10895571	Q9GZP0	#N/A	C	T	0.333511	-0.153745	0.0349419	1.14342e-05	1871	19.3395	#N/A	#N/A	PDGFD.SeqId_17140_57.txt	PDGFD	Keep	NO	NO
SeqId_17151_84	rs968457	Q14653	missense	T	C	0.059861	-1.25946	0.0605504	1.32473e-86	1871	432.186	#N/A	#N/A	IRF3.SeqId_17151_84.txt	IRF3	Keep	NO	NO
SeqId_17151_84	rs111586636	Q14653	#N/A	T	G	0.0464992	0.707337	0.07492	1.05637e-20	1871	89.0416	#N/A	#N/A	IRF3.SeqId_17151_84.txt	IRF3	Keep	NO	NO
SeqId_17151_84	rs77126515	Q14653	#N/A	T	C	0.0448958	0.640156	0.0763956	1.03031e-16	1871	70.1408	#N/A	#N/A	IRF3.SeqId_17151_84.txt	IRF3	Keep	NO	NO
SeqId_17153_46	rs113217221	P43628	#N/A	A	G	0.11117	-0.567874	0.0501555	8.61478e-29	1871	128.057	#N/A	#N/A	KIR2DL3.SeqId_17153_46.txt	KIR2DL3	Keep	NO	NO
SeqId_17153_46	rs659699	P43628	#N/A	T	C	0.302512	-0.307179	0.0339278	3.37567e-19	1871	81.8855	#N/A	#N/A	KIR2DL3.SeqId_17153_46.txt	KIR2DL3	Keep	NO	NO
SeqId_17153_46	rs35861855	P43628	missense	T	C	0.0430251	0.621761	0.0778988	2.49653e-15	1871	63.6386	#N/A	#N/A	KIR2DL3.SeqId_17153_46.txt	KIR2DL3	Keep	NO	NO
SeqId_17164_15	rs13429773	P09525	#N/A	A	G	0.107964	1.09404	0.0473233	3.29196e-104	1871	533.89	#N/A	#N/A	ANXA4.SeqId_17164_15.txt	ANXA4	Keep	NO	NO
SeqId_17164_15	rs12470908	P09525	missense	C	A	0.163282	-0.255085	0.0446895	1.32718e-08	1871	32.5458	#N/A	#N/A	ANXA4.SeqId_17164_15.txt	ANXA4	Keep	NO	NO
SeqId_17325_10	rs186397829	Q16774	#N/A	A	G	0.00962052	-1.10828	0.166215	3.40934e-11	1871	44.4114	#N/A	#N/A	GUK1.SeqId_17325_10.txt	GUK1	Keep	NO	NO
SeqId_17325_10	rs822741	Q16774	missense	T	C	0.169161	0.288104	0.0438854	6.72461e-11	1871	43.0521	#N/A	#N/A	GUK1.SeqId_17325_10.txt	GUK1	Keep	NO	NO
SeqId_17329_2	rs76142480	Q9BUT1	missense	G	T	0.0328701	-1.07294	0.0882166	8.25049e-33	1871	147.77	#N/A	#N/A	BDH2.SeqId_17329_2.txt	BDH2	Keep	NO	NO
SeqId_17331_138	rs61752343	Q96MU8	missense	T	C	0.0133618	-1.79466	0.137106	1.60038e-37	1871	171.154	#N/A	#N/A	KREMEN1.SeqId_17331_138.txt	KREMEN1	Keep	NO	NO
SeqId_17331_138	rs77026582	Q96MU8	#N/A	T	C	0.0264564	-0.5874	0.101212	7.60528e-09	1871	33.6465	#N/A	#N/A	KREMEN1.SeqId_17331_138.txt	KREMEN1	Keep	NO	NO
SeqId_17331_138	rs545354615	Q96MU8	#N/A	T	C	0.0125601	0.730079	0.146664	7.01795e-07	1871	24.753	#N/A	#N/A	KREMEN1.SeqId_17331_138.txt	KREMEN1	Keep	NO	NO
SeqId_17332_3	rs2236387	Q9NX46	missense	A	G	0.255478	1.06605	0.0288427	1e-200	1871	1364.64	#N/A	#N/A	ADPRHL2.SeqId_17332_3.txt	ADPRHL2	Keep	NO	NO
SeqId_17332_3	rs183240136	Q9NX46	missense	C	G	0.0526456	-0.52403	0.0734385	1.37256e-12	1871	50.8628	#N/A	#N/A	ADPRHL2.SeqId_17332_3.txt	ADPRHL2	Keep	NO	NO
SeqId_17383_4	rs4277306	Q9NSY2	#N/A	A	G	0.249332	0.4987	0.0351486	1.79522e-43	1871	201.094	#N/A	#N/A	STARD5.SeqId_17383_4.txt	STARD5	Keep	NO	NO
SeqId_17383_4	rs61740947	Q9NSY2	missense	A	C	0.0112239	-1.78456	0.150398	2.31475e-31	1871	140.642	#N/A	#N/A	STARD5.SeqId_17383_4.txt	STARD5	Keep	NO	NO
SeqId_17383_4	rs145471294	Q9NSY2	#N/A	A	G	0.0595938	0.647695	0.0672422	1.82459e-21	1871	92.6814	#N/A	#N/A	STARD5.SeqId_17383_4.txt	STARD5	Keep	NO	NO
SeqId_17383_4	rs4384572	Q9NSY2	missense	T	C	0.0208445	-0.407683	0.115201	0.000411637	1871	12.5103	#N/A	#N/A	STARD5.SeqId_17383_4.txt	STARD5	Keep	NO	NO
SeqId_17396_23	rs6828526	P07327	#N/A	A	G	0.0154997	-1.04676	0.128733	7.65239e-16	1871	66.0465	#N/A	#N/A	ADH1A.SeqId_17396_23.txt	ADH1A	Keep	NO	NO
SeqId_17450_51	rs73791738	P12081	#N/A	T	C	0.04062	-0.543164	0.0818449	4.19515e-11	1871	43.9961	#N/A	#N/A	HARS.SeqId_17450_51.txt	HARS	Keep	NO	NO
SeqId_17460_51	rs142667356	P20591	#N/A	A	G	0.0513095	-0.313554	0.0744879	2.6813e-05	1871	17.7006	#N/A	#N/A	MX1.SeqId_17460_51.txt	MX1	Keep	NO	NO
SeqId_17514_48	rs114999159	Q9UL25	#N/A	T	C	0.0219134	-0.529544	0.11077	1.88469e-06	1871	22.8294	#N/A	#N/A	RAB21.SeqId_17514_48.txt	RAB21	Keep	NO	NO
SeqId_17675_17	rs76659610	Q9NPJ3	missense	G	A	0.0136291	-0.60397	0.141191	1.98394e-05	1871	18.279	#N/A	#N/A	ACOT13.SeqId_17675_17.txt	ACOT13	Keep	NO	NO
SeqId_17675_17	rs116411180	Q9NPJ3	#N/A	T	C	0.0269909	-1.5335	0.0936678	2.11729e-56	1871	267.746	#N/A	#N/A	ACOT13.SeqId_17675_17.txt	ACOT13	Keep	NO	NO
SeqId_17675_17	rs115365615	Q9NPJ3	#N/A	T	A	0.0197755	-1.52273	0.111471	1.451e-40	1871	186.405	#N/A	#N/A	ACOT13.SeqId_17675_17.txt	ACOT13	Keep	NO	NO
SeqId_17676_13	rs58276003	Q15642	#N/A	C	G	0.398183	0.232208	0.0326629	1.65426e-12	1871	50.4871	#N/A	#N/A	TRIP10.SeqId_17676_13.txt	TRIP10	Keep	NO	NO
SeqId_17676_13	rs113120264	Q15642	#N/A	T	C	0.0179049	1.24821	0.120935	2.50362e-24	1871	106.416	#N/A	#N/A	TRIP10.SeqId_17676_13.txt	TRIP10	Keep	NO	NO
SeqId_17680_12	rs78950984	P54762	#N/A	A	G	0.0245858	0.460363	0.105108	1.25307e-05	1871	19.1631	#N/A	#N/A	EPHB1.SeqId_17680_12.txt	EPHB1	Keep	NO	NO
SeqId_17682_1	rs116010642	P15529	#N/A	T	A	0.0104222	1.41764	0.158355	8.19879e-19	1871	80.0578	#N/A	#N/A	CD46.SeqId_17682_1.txt	CD46	Keep	NO	NO
SeqId_17682_1	rs41266395	P15529	missense	T	C	0.0122929	0.847761	0.147893	1.15311e-08	1871	32.8237	#N/A	#N/A	CD46.SeqId_17682_1.txt	CD46	Keep	NO	NO
SeqId_17685_9	rs3016797	P06727	#N/A	C	G	0.0387493	-0.401551	0.0846333	2.2477e-06	1871	22.4871	#N/A	#N/A	APOA4.SeqId_17685_9.txt	APOA4	Keep	NO	NO
SeqId_17686_27	rs114198513	Q99426	#N/A	A	G	0.095938	-0.380091	0.0546348	4.79225e-12	1871	48.3473	#N/A	#N/A	TBCB.SeqId_17686_27.txt	TBCB	Keep	NO	NO
SeqId_17686_27	rs59105883	Q99426	#N/A	A	G	0.0288616	0.501285	0.0983808	3.83218e-07	1871	25.9349	#N/A	#N/A	TBCB.SeqId_17686_27.txt	TBCB	Keep	NO	NO
SeqId_17691_1	rs145170817	O14773	#N/A	A	G	0.105291	0.34969	0.0533464	7.17233e-11	1871	42.9232	#N/A	#N/A	TPP1.SeqId_17691_1.txt	TPP1	Keep	NO	NO
SeqId_17692_2	rs77237223	O00478	missense	C	T	0.0189738	0.478528	0.120407	7.32815e-05	1871	15.7778	#N/A	#N/A	BTN3A3.SeqId_17692_2.txt	BTN3A3	Keep	NO	NO
SeqId_17692_2	rs1796518	O00478	#N/A	T	C	0.244789	0.419481	0.0360223	2.6335e-30	1871	135.462	#N/A	#N/A	BTN3A3.SeqId_17692_2.txt	BTN3A3	Keep	NO	NO
SeqId_17694_32	rs532866530	Q9UL46	#N/A	G	A	0.0173704	0.523297	0.123607	2.41179e-05	1871	17.9038	#N/A	#N/A	PSME2.SeqId_17694_32.txt	PSME2	Keep	NO	NO
SeqId_17739_1	rs36030668	Q16836	missense	G	A	0.0275254	-0.684192	0.0980051	4.05117e-12	1871	48.6849	#N/A	#N/A	HADH.SeqId_17739_1.txt	HADH	Keep	NO	NO
SeqId_17748_21	rs147132977	Q53FA7	#N/A	G	T	0.0136291	-0.997178	0.139993	1.50028e-12	1871	50.6837	#N/A	#N/A	TP53I3.SeqId_17748_21.txt	TP53I3	Keep	NO	NO
SeqId_17748_21	rs191595968	Q53FA7	#N/A	G	C	0.0299305	-0.380353	0.0943163	5.73458e-05	1871	16.2456	#N/A	#N/A	TP53I3.SeqId_17748_21.txt	TP53I3	Keep	NO	NO
SeqId_17755_5	rs114442539	O60701	#N/A	T	C	0.0179049	-1.18408	0.121279	5.37619e-22	1871	95.2196	#N/A	#N/A	UGDH.SeqId_17755_5.txt	UGDH	Keep	NO	NO
SeqId_17765_3	rs116793386	O95149	missense	T	C	0.0109567	-1.81541	0.152117	1.07687e-31	1871	142.275	#N/A	#N/A	SNUPN.SeqId_17765_3.txt	SNUPN	Keep	NO	NO
SeqId_17766_5	rs112099284	P14598	#N/A	A	G	0.0112239	-0.901839	0.154558	6.3279e-09	1871	34.0103	#N/A	#N/A	NCF1.SeqId_17766_5.txt	NCF1	Keep	NO	NO
SeqId_17766_5	rs1033517798	P14598	#N/A	T	A	0.030465	-0.656137	0.0936063	3.32661e-12	1871	49.0811	#N/A	#N/A	NCF1.SeqId_17766_5.txt	NCF1	Keep	NO	NO
SeqId_17766_5	rs1345339459	P14598	#N/A	T	C	0.0114912	0.844551	0.149362	1.80536e-08	1871	31.9379	#N/A	#N/A	NCF1.SeqId_17766_5.txt	NCF1	Keep	NO	NO
SeqId_17773_26	rs369158752	Q99747	#N/A	C	T	0.0285943	-0.48753	0.097876	6.9047e-07	1871	24.7848	#N/A	#N/A	NAPG.SeqId_17773_26.txt	NAPG	Keep	NO	NO
SeqId_17773_26	rs76842305	Q99747	#N/A	T	C	0.146179	0.575232	0.0441804	3.69172e-37	1871	169.341	#N/A	#N/A	NAPG.SeqId_17773_26.txt	NAPG	Keep	NO	NO
SeqId_17783_9	rs78831476	Q96EY8	#N/A	A	G	0.0416889	-0.302226	0.0810248	0.000197158	1871	13.8983	#N/A	#N/A	MMAB.SeqId_17783_9.txt	MMAB	Keep	NO	NO
SeqId_17799_9	rs73922227	O95336	missense,stop_gained	G	C	0.0181721	-1.10796	0.118877	3.16195e-20	1871	86.7737	#N/A	#N/A	PGLS.SeqId_17799_9.txt	PGLS	Keep	NO	NO
SeqId_17799_9	rs186027359	O95336	#N/A	G	T	0.0483699	0.55473	0.0739045	9.37731e-14	1871	56.2804	#N/A	#N/A	PGLS.SeqId_17799_9.txt	PGLS	Keep	NO	NO
SeqId_17799_9	rs142347330	O95336	missense	T	C	0.0130946	-1.42272	0.135008	2.90217e-25	1871	110.932	#N/A	#N/A	PGLS.SeqId_17799_9.txt	PGLS	Keep	NO	NO
SeqId_17802_4	rs116822047	Q9NR45	#N/A	A	C	0.050775	-0.849189	0.0721278	6.4251e-31	1871	138.465	#N/A	#N/A	NANS.SeqId_17802_4.txt	NANS	Keep	NO	NO
SeqId_17802_4	rs183572826	Q9NR45	#N/A	T	C	0.0112239	-0.749009	0.154994	1.45839e-06	1871	23.3281	#N/A	#N/A	NANS.SeqId_17802_4.txt	NANS	Keep	NO	NO
SeqId_17808_37	rs73862451	Q9NQR4	#N/A	C	T	0.065473	0.449088	0.0658191	1.19979e-11	1871	46.5045	#N/A	#N/A	NIT2.SeqId_17808_37.txt	NIT2	Keep	NO	NO
SeqId_17814_8	rs904327	O95861	missense	T	G	0.119989	-0.32358	0.0491985	6.21035e-11	1871	43.2111	#N/A	#N/A	BPNT1.SeqId_17814_8.txt	BPNT1	Keep	NO	NO
SeqId_17819_30	rs73490123	Q6P587	missense	T	C	0.149385	0.417833	0.0440988	7.76733e-21	1871	89.6783	#N/A	#N/A	FAHD1.SeqId_17819_30.txt	FAHD1	Keep	NO	NO
SeqId_17852_5	rs146468820	Q9Y570	#N/A	A	G	0.0443613	0.419076	0.079094	1.30593e-07	1871	28.0436	#N/A	#N/A	PPME1.SeqId_17852_5.txt	PPME1	Keep	NO	NO
SeqId_17852_5	rs78292063	Q9Y570	#N/A	T	G	0.0946018	0.230314	0.05552	3.49963e-05	1871	17.1901	#N/A	#N/A	PPME1.SeqId_17852_5.txt	PPME1	Keep	NO	NO
SeqId_18173_11	rs78758832	O95154	missense	A	C	0.0502405	-0.882263	0.0727086	1.13677e-32	1871	147.082	#N/A	#N/A	AKR7A3.SeqId_18173_11.txt	AKR7A3	Keep	NO	NO
SeqId_18173_11	rs114831001	O95154	#N/A	A	G	0.0285943	0.376909	0.0971893	0.000108922	1871	15.0235	#N/A	#N/A	AKR7A3.SeqId_18173_11.txt	AKR7A3	Keep	NO	NO
SeqId_18173_11	rs79253438	O95154	missense	C	G	0.0382149	-1.01772	0.0830333	2.82157e-33	1871	150.068	#N/A	#N/A	AKR7A3.SeqId_18173_11.txt	AKR7A3	Keep	NO	NO
SeqId_18173_11	rs116003415	O95154	#N/A	C	T	0.0352753	-0.782085	0.0883886	2.01451e-18	1871	78.208	#N/A	#N/A	AKR7A3.SeqId_18173_11.txt	AKR7A3	Keep	NO	NO
SeqId_18173_11	rs114032559	O95154	missense	G	A	0.0277926	-0.870632	0.0977707	1.23682e-18	1871	79.2113	#N/A	#N/A	AKR7A3.SeqId_18173_11.txt	AKR7A3	Keep	NO	NO
SeqId_18173_11	rs145115818	O95154	missense	T	G	0.0213789	-1.15155	0.111046	1.54897e-24	1871	107.423	#N/A	#N/A	AKR7A3.SeqId_18173_11.txt	AKR7A3	Keep	NO	NO
SeqId_18173_11	rs541267260	O95154	#N/A	T	C	0.0136291	-0.794862	0.137884	9.54801e-09	1871	33.1964	#N/A	#N/A	AKR7A3.SeqId_18173_11.txt	AKR7A3	Keep	NO	NO
SeqId_18183_3	rs74060917	Q5SW96	#N/A	A	G	0.409139	0.220529	0.0319117	6.59696e-12	1871	47.7053	#N/A	#N/A	LDLRAP1.SeqId_18183_3.txt	LDLRAP1	Keep	NO	NO
SeqId_18186_15	rs79384125	P26639	missense	A	G	0.0823089	-0.931172	0.055104	9.98134e-60	1871	285.252	#N/A	#N/A	TARS.SeqId_18186_15.txt	TARS	Keep	NO	NO
SeqId_18186_15	rs16891129	P26639	missense	G	A	0.0320684	-0.963102	0.0907774	1.41416e-25	1871	112.441	#N/A	#N/A	TARS.SeqId_18186_15.txt	TARS	Keep	NO	NO
SeqId_18204_1	rs78780737	P23193	#N/A	A	C	0.0211117	0.446504	0.111486	6.44359e-05	1871	16.0231	#N/A	#N/A	TCEA1.SeqId_18204_1.txt	TCEA1	Keep	NO	NO
SeqId_18204_1	rs73680391	P23193	#N/A	C	T	0.0825762	-0.464351	0.0594119	9.04597e-15	1871	61.0213	#N/A	#N/A	TCEA1.SeqId_18204_1.txt	TCEA1	Keep	NO	NO
SeqId_18214_2	rs7539210	P48507	#N/A	G	A	0.456708	0.217219	0.031792	1.12526e-11	1871	46.6332	#N/A	#N/A	GCLM.SeqId_18214_2.txt	GCLM	Keep	NO	NO
SeqId_18216_22	rs11575589	Q14626	missense	A	C	0.0269909	0.627957	0.0980985	1.94317e-10	1871	40.9327	#N/A	#N/A	IL11RA.SeqId_18216_22.txt	IL11RA	Keep	NO	NO
SeqId_18216_22	rs28590491	Q14626	#N/A	A	G	0.0213789	0.49705	0.112146	9.86941e-06	1871	19.6231	#N/A	#N/A	IL11RA.SeqId_18216_22.txt	IL11RA	Keep	NO	NO
SeqId_18216_22	rs76429508	Q14626	missense	T	C	0.0149653	-1.14644	0.130489	3.44225e-18	1871	77.1064	#N/A	#N/A	IL11RA.SeqId_18216_22.txt	IL11RA	Keep	NO	NO
SeqId_18218_48	rs59003389	Q96F85	#N/A	T	C	0.0932656	0.246727	0.0559349	1.08771e-05	1871	19.4358	#N/A	#N/A	CNRIP1.SeqId_18218_48.txt	CNRIP1	Keep	NO	NO
SeqId_18222_34	rs17485674	Q9NR46	#N/A	A	G	0.0430251	0.509463	0.0793598	1.72708e-10	1871	41.168	#N/A	#N/A	SH3GLB2.SeqId_18222_34.txt	SH3GLB2	Keep	NO	NO
SeqId_18222_34	rs17508209	Q9NR46	#N/A	C	G	0.125869	-0.196796	0.0491167	6.39864e-05	1871	16.0365	#N/A	#N/A	SH3GLB2.SeqId_18222_34.txt	SH3GLB2	Keep	NO	NO
SeqId_18225_13	rs114593878	Q9NRV9	#N/A	A	G	0.025922	-1.12934	0.0997237	8.39513e-29	1871	128.112	#N/A	#N/A	HEBP1.SeqId_18225_13.txt	HEBP1	Keep	NO	NO
SeqId_18225_13	rs79661474	Q9NRV9	#N/A	T	A	0.039551	0.56209	0.0821703	1.06523e-11	1871	46.7431	#N/A	#N/A	HEBP1.SeqId_18225_13.txt	HEBP1	Keep	NO	NO
SeqId_18236_3	rs115238627	Q3ZCW2	#N/A	C	T	0.0163014	-0.791003	0.126624	5.17161e-10	1871	38.9816	#N/A	#N/A	HSPC159.SeqId_18236_3.txt	HSPC159	Keep	NO	NO
SeqId_18236_3	rs75166166	Q3ZCW2	#N/A	G	T	0.0796366	0.292047	0.0599329	1.19253e-06	1871	23.7198	#N/A	#N/A	HSPC159.SeqId_18236_3.txt	HSPC159	Keep	NO	NO
SeqId_18241_18	rs147527861	P36551	#N/A	C	A	0.0582576	0.525823	0.0677791	1.40967e-14	1871	60.1206	#N/A	#N/A	CPOX.SeqId_18241_18.txt	CPOX	Keep	NO	NO
SeqId_18243_9	rs1440491	P30085	#N/A	A	C	0.186531	0.184199	0.0418778	1.15146e-05	1871	19.326	#N/A	#N/A	CMPK1.SeqId_18243_9.txt	CMPK1	Keep	NO	NO
SeqId_18243_9	rs74077238	P30085	#N/A	G	C	0.283805	-0.224662	0.0362866	7.3165e-10	1871	38.2915	#N/A	#N/A	CMPK1.SeqId_18243_9.txt	CMPK1	Keep	NO	NO
SeqId_18280_29	rs6571421	Q96FN9	#N/A	C	G	0.132015	0.179635	0.0481496	0.000196596	1871	13.9038	#N/A	#N/A	DTD2.SeqId_18280_29.txt	DTD2	Keep	NO	NO
SeqId_18280_29	rs116280132	Q96FN9	#N/A	G	T	0.0269909	-0.59529	0.0992082	2.35794e-09	1871	35.9664	#N/A	#N/A	DTD2.SeqId_18280_29.txt	DTD2	Keep	NO	NO
SeqId_18280_29	rs2182255	Q96FN9	#N/A	T	C	0.0363442	1.51741	0.0802697	4.50849e-73	1871	356.975	#N/A	#N/A	DTD2.SeqId_18280_29.txt	DTD2	Keep	NO	NO
SeqId_18289_16	rs116343273	Q16663	#N/A	G	A	0.0152325	0.921589	0.130327	2.1593e-12	1871	49.9507	#N/A	#N/A	CCL15.SeqId_18289_16.txt	CCL15	Keep	NO	NO
SeqId_18289_16	rs76870803	Q16663	#N/A	G	A	0.0400855	-0.377862	0.0822489	4.63581e-06	1871	21.0835	#N/A	#N/A	CCL15.SeqId_18289_16.txt	CCL15	Keep	NO	NO
SeqId_18289_16	rs116720726	Q16663	#N/A	T	C	0.0363442	-0.484053	0.0875764	3.71101e-08	1871	30.5174	#N/A	#N/A	CCL15.SeqId_18289_16.txt	CCL15	Keep	NO	NO
SeqId_18295_102	rs12002324	Q9UBQ7	missense	A	G	0.0392838	-1.1822	0.0776209	1.82342e-49	1871	231.718	#N/A	#N/A	GRHPR.SeqId_18295_102.txt	GRHPR	Keep	NO	NO
SeqId_18295_102	rs149695669	Q9UBQ7	#N/A	C	T	0.0344735	-0.390976	0.0899821	1.46722e-05	1871	18.8592	#N/A	#N/A	GRHPR.SeqId_18295_102.txt	GRHPR	Keep	NO	NO
SeqId_18295_102	rs115705766	Q9UBQ7	#N/A	T	C	0.0256547	-0.354496	0.103259	0.000609775	1871	11.7734	#N/A	#N/A	GRHPR.SeqId_18295_102.txt	GRHPR	Keep	NO	NO
SeqId_18319_7	rs61752925	O00330	missense	A	G	0.0189738	-1.43517	0.114466	1.10307e-34	1871	157.032	#N/A	#N/A	PDHX.SeqId_18319_7.txt	PDHX	Keep	NO	NO
SeqId_18338_26	rs78539882	O75874	#N/A	G	A	0.0224479	-0.453279	0.111075	4.67607e-05	1871	16.6354	#N/A	#N/A	IDH1.SeqId_18338_26.txt	IDH1	Keep	NO	NO
SeqId_18342_2	rs147995151	Q9Y617	#N/A	A	C	0.0122929	-0.554812	0.148635	0.000195091	1871	13.9183	#N/A	#N/A	PSAT1.SeqId_18342_2.txt	PSAT1	Keep	NO	NO
SeqId_18342_2	rs10123413	Q9Y617	#N/A	G	A	0.248797	-0.167239	0.0375253	8.81587e-06	1871	19.8409	#N/A	#N/A	PSAT1.SeqId_18342_2.txt	PSAT1	Keep	NO	NO
SeqId_18373_13	rs11827710	P35241	#N/A	T	C	0.0251203	0.396553	0.103064	0.000123259	1871	14.7885	#N/A	#N/A	RDX.SeqId_18373_13.txt	RDX	Keep	NO	NO
SeqId_18397_5	rs74112670	P17516	missense	G	A	0.0921967	-0.915108	0.0517566	8.25702e-65	1871	312.283	#N/A	#N/A	AKR1C4.SeqId_18397_5.txt	AKR1C4	Keep	NO	NO
SeqId_18813_15	rs79724048	Q9NUU7	#N/A	C	A	0.309995	-0.240434	0.035562	1.82608e-11	1871	45.662	#N/A	#N/A	DDX19A.SeqId_18813_15.txt	DDX19A	Keep	NO	NO
SeqId_18830_1	rs28794254	Q8WWA0	#N/A	A	G	0.104222	0.962311	0.0497038	2.94822e-76	1871	374.444	#N/A	#N/A	ITLN1.SeqId_18830_1.txt	ITLN1	Keep	NO	NO
SeqId_18830_1	rs113734825	Q8WWA0	#N/A	A	G	0.0833779	0.269461	0.0589735	5.21625e-06	1871	20.8552	#N/A	#N/A	ITLN1.SeqId_18830_1.txt	ITLN1	Keep	NO	NO
SeqId_18831_6	rs77570322	Q96JA1	#N/A	A	G	0.0537146	-0.29339	0.0719123	4.69636e-05	1871	16.6272	#N/A	#N/A	LRIG1.SeqId_18831_6.txt	LRIG1	Keep	NO	NO
SeqId_18831_6	rs9832741	Q96JA1	missense	C	A	0.14698	0.585773	0.0434387	1.27969e-39	1871	181.652	#N/A	#N/A	LRIG1.SeqId_18831_6.txt	LRIG1	Keep	NO	NO
SeqId_18831_6	rs116783569	Q96JA1	#N/A	G	A	0.02031	-0.437143	0.115016	0.000148893	1871	14.43	#N/A	#N/A	LRIG1.SeqId_18831_6.txt	LRIG1	Keep	NO	NO
SeqId_18832_65	rs10832912	P0DJI9	#N/A	C	G	0.135756	-0.157601	0.047716	0.00097495	1871	10.8975	#N/A	#N/A	SAA2.SeqId_18832_65.txt	SAA2	Keep	NO	NO
SeqId_18832_65	rs7942753	P0DJI9	#N/A	G	A	0.467932	0.324011	0.0326424	1.15349e-22	1871	98.4217	#N/A	#N/A	SAA2.SeqId_18832_65.txt	SAA2	Keep	NO	NO
SeqId_18841_1	rs7242836	Q9UIV8	#N/A	G	A	0.183592	0.458382	0.0402382	4.09595e-29	1871	129.632	#N/A	#N/A	SERPINB13.SeqId_18841_1.txt	SERPINB13	Keep	NO	NO
SeqId_18841_1	rs73468602	Q9UIV8	#N/A	T	C	0.0793693	-0.464927	0.0577035	1.37795e-15	1871	64.8486	#N/A	#N/A	SERPINB13.SeqId_18841_1.txt	SERPINB13	Keep	NO	NO
SeqId_18871_24	rs11244297	Q9BQI0	#N/A	T	C	0.13442	0.287321	0.0479722	2.52091e-09	1871	35.8336	#N/A	#N/A	AIF1L.SeqId_18871_24.txt	AIF1L	Keep	NO	NO
SeqId_18876_77	rs183179858	Q8NCG5	#N/A	A	C	0.0104222	-0.799745	0.160653	7.01147e-07	1871	24.7549	#N/A	#N/A	CHST4.SeqId_18876_77.txt	CHST4	Keep	NO	NO
SeqId_18876_77	rs73579085	Q8NCG5	#N/A	T	C	0.316943	-0.155058	0.0353231	1.19846e-05	1871	19.2489	#N/A	#N/A	CHST4.SeqId_18876_77.txt	CHST4	Keep	NO	NO
SeqId_18881_7	rs61733714	P48960	missense	T	C	0.0347408	0.77083	0.0875979	3.05687e-18	1871	77.3509	#N/A	#N/A	CD97.SeqId_18881_7.txt	CD97	Keep	NO	NO
SeqId_18882_7	rs78772897	Q9H4D0	#N/A	C	A	0.0692143	-0.253705	0.0630384	5.93449e-05	1871	16.1802	#N/A	#N/A	CLSTN2.SeqId_18882_7.txt	CLSTN2	Keep	NO	NO
SeqId_18882_7	rs145065006	Q9H4D0	missense	T	C	0.015767	0.739224	0.131092	1.97167e-08	1871	31.764	#N/A	#N/A	CLSTN2.SeqId_18882_7.txt	CLSTN2	Keep	NO	NO
SeqId_18895_54	rs58206785	Q03013	#N/A	A	G	0.14511	-0.659752	0.0437361	1.31304e-48	1871	227.309	#N/A	#N/A	GSTM4.SeqId_18895_54.txt	GSTM4	Keep	NO	NO
SeqId_18895_54	rs3861917	Q03013	#N/A	A	T	0.143773	-0.157846	0.0470038	0.000800418	1871	11.2651	#N/A	#N/A	GSTM4.SeqId_18895_54.txt	GSTM4	Keep	NO	NO
SeqId_18895_54	rs11101990	Q03013	#N/A	T	C	0.0339391	-0.448657	0.0890021	5.07939e-07	1871	25.3842	#N/A	#N/A	GSTM4.SeqId_18895_54.txt	GSTM4	Keep	NO	NO
SeqId_18916_25	rs8362	Q9BY32	#N/A	A	G	0.449492	0.284606	0.0321027	1.73693e-18	1871	78.5128	#N/A	#N/A	ITPA.SeqId_18916_25.txt	ITPA	Keep	NO	NO
SeqId_18916_25	rs34982958	Q9BY32	missense	G	A	0.0211117	-1.01556	0.112457	4.13807e-19	1871	81.4655	#N/A	#N/A	ITPA.SeqId_18916_25.txt	ITPA	Keep	NO	NO
SeqId_18917_53	rs115186091	P04746	#N/A	G	C	0.0368787	-0.975881	0.0840609	3.8935e-30	1871	134.63	#N/A	#N/A	AMY2A.SeqId_18917_53.txt	AMY2A	Keep	NO	NO
SeqId_19113_66	rs79547560	Q9UJC5	#N/A	C	T	0.0603955	0.614055	0.0680414	4.35829e-19	1871	81.3586	#N/A	#N/A	SH3BGRL2.SeqId_19113_66.txt	SH3BGRL2	Keep	NO	NO
SeqId_19113_66	rs7761089	Q9UJC5	#N/A	G	A	0.0342063	-0.458501	0.0886635	2.5744e-07	1871	26.7132	#N/A	#N/A	SH3BGRL2.SeqId_19113_66.txt	SH3BGRL2	Keep	NO	NO
SeqId_19143_38	rs141082489	Q6BCY4	#N/A	G	A	0.0261892	0.55114	0.100732	5.06855e-08	1871	29.9037	#N/A	#N/A	CYB5R2.SeqId_19143_38.txt	CYB5R2	Keep	NO	NO
SeqId_19143_38	rs185918001	Q6BCY4	#N/A	G	C	0.0120257	-0.72751	0.146511	7.4737e-07	1871	24.6305	#N/A	#N/A	CYB5R2.SeqId_19143_38.txt	CYB5R2	Keep	NO	NO
SeqId_19143_38	rs61733056	Q6BCY4	missense	T	C	0.194014	-1.01783	0.0344185	5.42409e-158	1871	873.579	#N/A	#N/A	CYB5R2.SeqId_19143_38.txt	CYB5R2	Keep	NO	NO
SeqId_19154_41	rs12138	P07093	#N/A	A	G	0.213789	-0.219832	0.039113	2.19149e-08	1871	31.5555	#N/A	#N/A	SERPINE2.SeqId_19154_41.txt	SERPINE2	Keep	NO	NO
SeqId_19154_41	rs75160057	P07093	#N/A	C	T	0.0574559	-0.419358	0.0695884	2.01623e-09	1871	36.277	#N/A	#N/A	SERPINE2.SeqId_19154_41.txt	SERPINE2	Keep	NO	NO
SeqId_19154_41	rs115325404	P07093	#N/A	C	T	0.0133618	-0.692695	0.142354	1.23437e-06	1871	23.6527	#N/A	#N/A	SERPINE2.SeqId_19154_41.txt	SERPINE2	Keep	NO	NO
SeqId_19154_41	rs7602990	P07093	#N/A	G	T	0.191609	-0.202479	0.0415857	1.21625e-06	1871	23.6814	#N/A	#N/A	SERPINE2.SeqId_19154_41.txt	SERPINE2	Keep	NO	NO
SeqId_19154_41	rs76601738	P07093	#N/A	T	G	0.0443613	-0.886549	0.0775313	2.57958e-29	1871	130.613	#N/A	#N/A	SERPINE2.SeqId_19154_41.txt	SERPINE2	Keep	NO	NO
SeqId_19173_5	rs550531578	Q8TCF1	#N/A	A	G	0.0264564	-0.832627	0.100288	1.93164e-16	1871	68.8555	#N/A	#N/A	ZFAND1.SeqId_19173_5.txt	ZFAND1	Keep	NO	NO
SeqId_19194_9	rs73270367	Q8TEA8	#N/A	G	A	0.157937	-0.360817	0.0440734	4.912e-16	1871	66.9509	#N/A	#N/A	DTD1.SeqId_19194_9.txt	DTD1	Keep	NO	NO
SeqId_19267_14	rs146473165	Q16775	#N/A	C	T	0.0117584	-0.823946	0.151261	5.7953e-08	1871	29.6401	#N/A	#N/A	HAGH.SeqId_19267_14.txt	HAGH	Keep	NO	NO
SeqId_19267_14	rs6600158	Q16775	#N/A	T	G	0.434527	0.166892	0.0323142	2.66535e-07	1871	26.6452	#N/A	#N/A	HAGH.SeqId_19267_14.txt	HAGH	Keep	NO	NO
SeqId_19273_3	rs8190955	P00390	missense	A	G	0.100748	-1.48571	0.0418003	1e-200	1871	1261.96	#N/A	#N/A	GSR.SeqId_19273_3.txt	GSR	Keep	NO	NO
SeqId_19273_3	rs7016457	P00390	#N/A	A	G	0.301978	0.368288	0.0346696	1.23641e-25	1871	112.723	#N/A	#N/A	GSR.SeqId_19273_3.txt	GSR	Keep	NO	NO
SeqId_19277_4	rs12070248	Q8NFU3	#N/A	G	T	0.0285943	0.518203	0.0977916	1.30169e-07	1871	28.05	#N/A	#N/A	TSTD1.SeqId_19277_4.txt	TSTD1	Keep	NO	NO
SeqId_19334_62	rs149001650	O95881	#N/A	G	A	0.010155	-0.86325	0.162562	1.22514e-07	1871	28.1689	#N/A	#N/A	TXNDC12.SeqId_19334_62.txt	TXNDC12	Keep	NO	NO
SeqId_19334_62	rs558601491	O95881	#N/A	G	C	0.0291288	-0.37798	0.0954726	7.80711e-05	1871	15.6573	#N/A	#N/A	TXNDC12.SeqId_19334_62.txt	TXNDC12	Keep	NO	NO
SeqId_19361_78	rs137886895	O15232	#N/A	C	T	0.0154997	-1.51729	0.128597	4.8549e-31	1871	139.063	#N/A	#N/A	MATN3.SeqId_19361_78.txt	MATN3	Keep	NO	NO
SeqId_19372_7	rs151172869	Q7Z553	#N/A	C	T	0.0251203	1.04883	0.101746	2.84799e-24	1871	106.148	#N/A	#N/A	MDGA2.SeqId_19372_7.txt	MDGA2	Keep	NO	NO
SeqId_19372_7	rs575162998	Q7Z553	#N/A	C	G	0.0130946	1.20288	0.13897	1.03836e-17	1871	74.8407	#N/A	#N/A	MDGA2.SeqId_19372_7.txt	MDGA2	Keep	NO	NO
SeqId_19372_7	rs2933205	Q7Z553	#N/A	C	T	0.323089	0.148815	0.0351685	2.43393e-05	1871	17.8863	#N/A	#N/A	MDGA2.SeqId_19372_7.txt	MDGA2	Keep	NO	NO
SeqId_19372_7	rs61995227	Q7Z553	#N/A	G	A	0.0195083	1.16505	0.11623	4.53449e-23	1871	100.366	#N/A	#N/A	MDGA2.SeqId_19372_7.txt	MDGA2	Keep	NO	NO
SeqId_19372_7	rs72670743	Q7Z553	#N/A	T	A	0.024853	0.50445	0.102202	8.69135e-07	1871	24.3362	#N/A	#N/A	MDGA2.SeqId_19372_7.txt	MDGA2	Keep	NO	NO
SeqId_19446_1	rs17102191	Q9P2T1	#N/A	T	C	0.299572	0.227934	0.0345544	5.46807e-11	1871	43.4657	#N/A	#N/A	GMPR2.SeqId_19446_1.txt	GMPR2	Keep	NO	NO
SeqId_19448_104	rs116787156	Q16831	#N/A	A	G	0.090326	0.358309	0.0560627	2.07267e-10	1871	40.804	#N/A	#N/A	UPP1.SeqId_19448_104.txt	UPP1	Keep	NO	NO
SeqId_19488_1	rs116806193	O75340	missense	T	C	0.0590593	-0.539932	0.0676706	2.5521e-15	1871	63.5936	#N/A	#N/A	PDCD6.SeqId_19488_1.txt	PDCD6	Keep	NO	NO
SeqId_19496_1	rs73065359	Q9BXD5	#N/A	T	C	0.0724212	-0.423919	0.0617145	8.77129e-12	1871	47.1332	#N/A	#N/A	NPL.SeqId_19496_1.txt	NPL	Keep	NO	NO
SeqId_19523_215	rs116392139	Q99497	#N/A	A	G	0.0109567	0.576336	0.153435	0.000177783	1871	14.0941	#N/A	#N/A	PARK7.SeqId_19523_215.txt	PARK7	Keep	NO	NO
SeqId_19523_215	rs76961471	Q99497	#N/A	C	G	0.16542	0.807283	0.0391766	3.49434e-85	1871	424.164	#N/A	#N/A	PARK7.SeqId_19523_215.txt	PARK7	Keep	NO	NO
SeqId_19523_215	rs12079783	Q99497	#N/A	G	C	0.216996	-0.271209	0.0393938	7.88655e-12	1871	47.3465	#N/A	#N/A	PARK7.SeqId_19523_215.txt	PARK7	Keep	NO	NO
SeqId_19556_12	rs114372207	P17927	missense	A	G	0.0521112	0.897541	0.0705446	1.26349e-35	1871	161.702	#N/A	#N/A	CR1.SeqId_19556_12.txt	CR1	Keep	NO	NO
SeqId_19556_12	rs115554854	P17927	missense	A	C	0.0154997	1.29158	0.129909	9.89176e-23	1871	98.7415	#N/A	#N/A	CR1.SeqId_19556_12.txt	CR1	Keep	NO	NO
SeqId_19556_12	rs77869629	P17927	#N/A	C	T	0.23597	0.365867	0.0371393	2.34695e-22	1871	96.9426	#N/A	#N/A	CR1.SeqId_19556_12.txt	CR1	Keep	NO	NO
SeqId_19556_12	rs17047564	P17927	#N/A	C	A	0.113576	-0.319047	0.0511121	5.32888e-10	1871	38.9222	#N/A	#N/A	CR1.SeqId_19556_12.txt	CR1	Keep	NO	NO
SeqId_19556_12	rs111338276	P17927	#N/A	C	T	0.0219134	0.438603	0.108299	5.3323e-05	1871	16.3844	#N/A	#N/A	CR1.SeqId_19556_12.txt	CR1	Keep	NO	NO
SeqId_19556_12	rs61034679	P17927	#N/A	T	C	0.0296633	-1.54413	0.0881409	9.6266e-64	1871	306.583	#N/A	#N/A	CR1.SeqId_19556_12.txt	CR1	Keep	NO	NO
SeqId_19556_12	rs188894255	P17927	#N/A	T	G	0.0120257	0.704556	0.149912	2.79448e-06	1871	22.0645	#N/A	#N/A	CR1.SeqId_19556_12.txt	CR1	Keep	NO	NO
SeqId_19557_3	rs61620232	Q86Z14	missense	C	T	0.02031	1.12277	0.1125	6.88168e-23	1871	99.4975	#N/A	#N/A	KLB.SeqId_19557_3.txt	KLB	Keep	NO	NO
SeqId_19557_3	rs138793877	Q86Z14	#N/A	G	T	0.0456975	-0.554449	0.0766444	6.80977e-13	1871	52.2755	#N/A	#N/A	KLB.SeqId_19557_3.txt	KLB	Keep	NO	NO
SeqId_19558_10	rs144533041	O75096	#N/A	G	A	0.0668092	0.422732	0.0645081	7.2637e-11	1871	42.898	#N/A	#N/A	LRP4.SeqId_19558_10.txt	LRP4	Keep	NO	NO
SeqId_19560_23	rs7802114	Q9HCM2	#N/A	G	A	0.308926	0.159179	0.0345382	4.32435e-06	1871	21.2182	#N/A	#N/A	PLXNA4.SeqId_19560_23.txt	PLXNA4	Keep	NO	NO
SeqId_19561_216	rs72990033	Q9Y4D7	missense	C	G	0.0122929	0.801023	0.148033	7.07004e-08	1871	29.2488	#N/A	#N/A	PLXND1.SeqId_19561_216.txt	PLXND1	Keep	NO	NO
SeqId_19561_216	rs80349132	Q9Y4D7	missense	G	C	0.0227151	1.83746	0.0996157	6.2446e-70	1871	339.872	#N/A	#N/A	PLXND1.SeqId_19561_216.txt	PLXND1	Keep	NO	NO
SeqId_19563_3	rs9613162	Q9BYH1	#N/A	G	C	0.389097	0.164928	0.0332994	7.97065e-07	1871	24.5048	#N/A	#N/A	SEZ6L.SeqId_19563_3.txt	SEZ6L	Keep	NO	NO
SeqId_19578_19	rs192238659	O60496	#N/A	A	C	0.00935329	-1.09733	0.16862	9.77075e-11	1871	42.305	#N/A	#N/A	DOK2.SeqId_19578_19.txt	DOK2	Keep	NO	NO
SeqId_19614_8	rs146722986	P20061	#N/A	A	G	0.0363442	-1.51781	0.0802657	4.10086e-73	1871	357.199	#N/A	#N/A	TCN1.SeqId_19614_8.txt	TCN1	Keep	NO	NO
SeqId_19614_8	rs75230972	P20061	#N/A	G	A	0.0267237	0.434447	0.100108	1.50249e-05	1871	18.8136	#N/A	#N/A	TCN1.SeqId_19614_8.txt	TCN1	Keep	NO	NO
SeqId_19614_8	rs4620739	P20061	#N/A	T	C	0.101015	0.35377	0.0542619	9.04005e-11	1871	42.4607	#N/A	#N/A	TCN1.SeqId_19614_8.txt	TCN1	Keep	NO	NO
SeqId_19617_5	rs12002452	Q14914	#N/A	T	C	0.0577231	0.294565	0.0694517	2.3309e-05	1871	17.9693	#N/A	#N/A	PTGR1.SeqId_19617_5.txt	PTGR1	Keep	NO	NO
SeqId_2190_55	rs4253814	P03951	#N/A	A	G	0.0427579	-0.590262	0.0777354	4.89791e-14	1871	57.5954	#N/A	#N/A	F11.SeqId_2190_55.txt	F11	Keep	NO	NO
SeqId_2190_55	rs182268875	P03951	#N/A	A	T	0.0154997	0.460928	0.132873	0.000534382	1871	12.0207	#N/A	#N/A	F11.SeqId_2190_55.txt	F11	Keep	NO	NO
SeqId_2190_55	rs4253410	P03951	#N/A	C	T	0.144842	0.334477	0.0444308	7.96481e-14	1871	56.6109	#N/A	#N/A	F11.SeqId_2190_55.txt	F11	Keep	NO	NO
SeqId_2190_55	rs5967	P03951	missense	T	G	0.0171032	1.93423	0.116827	1.4728e-57	1871	273.82	#N/A	#N/A	F11.SeqId_2190_55.txt	F11	Keep	NO	NO
SeqId_2190_55	rs144918963	P03951	#N/A	T	A	0.0130946	-0.683684	0.143801	2.14276e-06	1871	22.5799	#N/A	#N/A	F11.SeqId_2190_55.txt	F11	Keep	NO	NO
SeqId_2201_17	rs148775994	P39060	#N/A	A	G	0.0109567	-1.46004	0.154151	8.01244e-21	1871	89.6133	#N/A	#N/A	COL18A1.SeqId_2201_17.txt	COL18A1	Keep	NO	NO
SeqId_2201_17	rs77326997	P39060	#N/A	A	G	0.0232496	-0.856866	0.106594	1.59542e-15	1871	64.5499	#N/A	#N/A	COL18A1.SeqId_2201_17.txt	COL18A1	Keep	NO	NO
SeqId_2201_17	rs116453398	P39060	missense	A	C	0.0796366	-0.264788	0.059781	1.00011e-05	1871	19.5977	#N/A	#N/A	COL18A1.SeqId_2201_17.txt	COL18A1	Keep	NO	NO
SeqId_2201_17	rs115364093	P39060	#N/A	G	A	0.0363442	-0.33958	0.0859335	8.04978e-05	1871	15.5989	#N/A	#N/A	COL18A1.SeqId_2201_17.txt	COL18A1	Keep	NO	NO
SeqId_2201_17	rs115241414	P39060	#N/A	T	C	0.0141635	-1.47557	0.135007	5.35614e-27	1871	119.328	#N/A	#N/A	COL18A1.SeqId_2201_17.txt	COL18A1	Keep	NO	NO
SeqId_2381_52	rs76781222	P01031	#N/A	G	A	0.0267237	-0.575091	0.10185	1.88948e-08	1871	31.8483	#N/A	#N/A	C5.SeqId_2381_52.txt	C5	Keep	NO	NO
SeqId_2436_49	rs77928114	Q9H2A7	#N/A	A	G	0.0133618	0.546934	0.139826	9.49917e-05	1871	15.2837	#N/A	#N/A	CXCL16.SeqId_2436_49.txt	CXCL16	Keep	NO	NO
SeqId_2480_58	rs9621555	P35625	#N/A	C	T	0.122662	-0.427415	0.0489532	5.48323e-18	1871	76.1505	#N/A	#N/A	TIMP3.SeqId_2480_58.txt	TIMP3	Keep	NO	NO
SeqId_2480_58	rs58022867	P35625	#N/A	T	C	0.0358097	0.568007	0.0865192	6.71686e-11	1871	43.0544	#N/A	#N/A	TIMP3.SeqId_2480_58.txt	TIMP3	Keep	NO	NO
SeqId_2480_58	rs116346029	P35625	#N/A	T	C	0.0323356	-0.475144	0.0908787	1.902e-07	1871	27.3062	#N/A	#N/A	TIMP3.SeqId_2480_58.txt	TIMP3	Keep	NO	NO
SeqId_2480_58	rs5998625	P35625	#N/A	T	C	0.103955	0.194376	0.0529137	0.000246031	1871	13.4798	#N/A	#N/A	TIMP3.SeqId_2480_58.txt	TIMP3	Keep	NO	NO
SeqId_2515_14	rs58024465	O00451	#N/A	A	G	0.108231	-0.35173	0.0523858	2.49998e-11	1871	45.0326	#N/A	#N/A	GFRA2.SeqId_2515_14.txt	GFRA2	Keep	NO	NO
SeqId_2515_14	rs142084514	O00451	#N/A	T	G	0.0865847	-0.329318	0.0579937	1.57213e-08	1871	32.211	#N/A	#N/A	GFRA2.SeqId_2515_14.txt	GFRA2	Keep	NO	NO
SeqId_2567_5	rs61733901	P05156	missense	G	T	0.0117584	-1.74559	0.147013	2.11457e-31	1871	140.834	#N/A	#N/A	CFI.SeqId_2567_5.txt	CFI	Keep	NO	NO
SeqId_2567_5	rs11946491	P05156	#N/A	G	T	0.340994	-0.124858	0.034446	0.000296986	1871	13.1247	#N/A	#N/A	CFI.SeqId_2567_5.txt	CFI	Keep	NO	NO
SeqId_2567_5	rs6821803	P05156	#N/A	T	C	0.0529129	-1.06662	0.06796	3.05163e-52	1871	246.064	#N/A	#N/A	CFI.SeqId_2567_5.txt	CFI	Keep	NO	NO
SeqId_2590_69	rs7531092	Q01973	#N/A	A	G	0.0489043	-0.74964	0.0744039	2.75976e-23	1871	101.403	#N/A	#N/A	ROR1.SeqId_2590_69.txt	ROR1	Keep	NO	NO
SeqId_2590_69	rs187535672	Q01973	#N/A	C	A	0.179049	0.20904	0.0421012	7.48829e-07	1871	24.6267	#N/A	#N/A	ROR1.SeqId_2590_69.txt	ROR1	Keep	NO	NO
SeqId_2590_69	rs2806536	Q01973	#N/A	G	A	0.432122	-0.209743	0.0324882	1.3666e-10	1871	41.6351	#N/A	#N/A	ROR1.SeqId_2590_69.txt	ROR1	Keep	NO	NO
SeqId_2590_69	rs74077463	Q01973	#N/A	G	A	0.142704	0.224539	0.0463242	1.35615e-06	1871	23.4695	#N/A	#N/A	ROR1.SeqId_2590_69.txt	ROR1	Keep	NO	NO
SeqId_2590_69	rs34772283	Q01973	#N/A	T	C	0.102084	0.840339	0.050251	1.30858e-58	1871	279.354	#N/A	#N/A	ROR1.SeqId_2590_69.txt	ROR1	Keep	NO	NO
SeqId_2590_69	rs112740127	Q01973	#N/A	T	A	0.0275254	-0.515498	0.098556	1.88004e-07	1871	27.329	#N/A	#N/A	ROR1.SeqId_2590_69.txt	ROR1	Keep	NO	NO
SeqId_2609_59	rs192681888	P01034	#N/A	G	T	0.00855158	0.677043	0.172068	8.63318e-05	1871	15.4656	#N/A	#N/A	CST3.SeqId_2609_59.txt	CST3	Keep	NO	NO
SeqId_2609_59	rs11905347	P01034	#N/A	T	C	0.0171032	-1.2245	0.123913	1.75364e-22	1871	97.5482	#N/A	#N/A	CST3.SeqId_2609_59.txt	CST3	Keep	NO	NO
SeqId_2615_60	rs148958077	P52803	#N/A	G	A	0.0109567	-0.894727	0.156444	1.24387e-08	1871	32.6737	#N/A	#N/A	EFNA5.SeqId_2615_60.txt	EFNA5	Keep	NO	NO
SeqId_2620_4	rs2228046	P40189	#N/A	G	A	0.290754	-0.748592	0.0309164	6.98905e-113	1871	585.663	#N/A	#N/A	IL6ST.SeqId_2620_4.txt	IL6ST	Keep	NO	NO
SeqId_2635_61	rs11827718	Q6UX15	missense	A	G	0.0424906	0.779761	0.0791641	2.37581e-22	1871	96.9174	#N/A	#N/A	LAYN.SeqId_2635_61.txt	LAYN	Keep	NO	NO
SeqId_2635_61	rs114220458	Q6UX15	missense	T	C	0.0187066	-0.830154	0.120217	6.83441e-12	1871	47.6344	#N/A	#N/A	LAYN.SeqId_2635_61.txt	LAYN	Keep	NO	NO
SeqId_2637_77	rs691613	P22897	#N/A	A	G	0.204169	0.23679	0.0405648	6.24023e-09	1871	34.038	#N/A	#N/A	MRC1.SeqId_2637_77.txt	MRC1	Keep	NO	NO
SeqId_2644_11	rs8074329	P17252	#N/A	C	T	0.225013	-0.430213	0.0373902	1.19476e-29	1871	132.247	#N/A	#N/A	PRKCA.SeqId_2644_11.txt	PRKCA	Keep	NO	NO
SeqId_2644_11	rs11079657	P17252	#N/A	G	A	0.404329	-0.155554	0.0320941	1.35818e-06	1871	23.4665	#N/A	#N/A	PRKCA.SeqId_2644_11.txt	PRKCA	Keep	NO	NO
SeqId_2644_11	rs74329859	P17252	#N/A	T	C	0.121058	0.40462	0.0489981	2.7707e-16	1871	68.1195	#N/A	#N/A	PRKCA.SeqId_2644_11.txt	PRKCA	Keep	NO	NO
SeqId_2647_66	rs138118973	P50395	missense	A	G	0.0120257	-0.700452	0.146582	1.90322e-06	1871	22.8103	#N/A	#N/A	GDI2.SeqId_2647_66.txt	GDI2	Keep	NO	NO
SeqId_2647_66	rs147239687	P50395	#N/A	T	C	0.0256547	1.02496	0.101996	3.5546e-23	1871	100.875	#N/A	#N/A	GDI2.SeqId_2647_66.txt	GDI2	Keep	NO	NO
SeqId_2652_15	rs4251807	Q03405	#N/A	A	G	0.0414217	-0.339189	0.0806328	2.71526e-05	1871	17.6765	#N/A	#N/A	PLAUR.SeqId_2652_15.txt	PLAUR	Keep	NO	NO
SeqId_2652_15	rs399145	Q03405	missense	C	T	0.116515	-1.32467	0.0410658	7.31117e-182	1871	1039.42	#N/A	#N/A	PLAUR.SeqId_2652_15.txt	PLAUR	Keep	NO	NO
SeqId_2654_19	rs4149637	P19438	missense	A	G	0.0799038	-0.654686	0.0572017	2.30424e-29	1871	130.853	#N/A	#N/A	TNFRSF1A.SeqId_2654_19.txt	TNFRSF1A	Keep	NO	NO
SeqId_2654_19	rs115164694	P19438	#N/A	A	G	0.0144308	-1.34327	0.134453	6.22836e-23	1871	99.706	#N/A	#N/A	TNFRSF1A.SeqId_2654_19.txt	TNFRSF1A	Keep	NO	NO
SeqId_2654_19	rs11064143	P19438	#N/A	G	A	0.374399	-0.32669	0.0320697	9.35339e-24	1871	103.661	#N/A	#N/A	TNFRSF1A.SeqId_2654_19.txt	TNFRSF1A	Keep	NO	NO
SeqId_2658_27	rs28573366	Q16288	#N/A	A	G	0.0721539	-0.380064	0.0632315	2.21608e-09	1871	36.0896	#N/A	#N/A	NTRK3.SeqId_2658_27.txt	NTRK3	Keep	NO	NO
SeqId_2665_26	rs61299642	Q02223	#N/A	C	A	0.0208445	-0.566256	0.113316	6.36132e-07	1871	24.9447	#N/A	#N/A	TNFRSF17.SeqId_2665_26.txt	TNFRSF17	Keep	NO	NO
SeqId_2666_53	rs73360037	P07585	#N/A	G	T	0.019241	0.67319	0.115736	7.04914e-09	1871	33.7967	#N/A	#N/A	DCN.SeqId_2666_53.txt	DCN	Keep	NO	NO
SeqId_2666_53	rs12313614	P07585	missense	T	C	0.0641368	-0.469712	0.0656976	1.24319e-12	1871	51.0622	#N/A	#N/A	DCN.SeqId_2666_53.txt	DCN	Keep	NO	NO
SeqId_2677_1	rs116021710	P00533	#N/A	T	C	0.0288616	0.54069	0.09456	1.25249e-08	1871	32.6601	#N/A	#N/A	EGFR.SeqId_2677_1.txt	EGFR	Keep	NO	NO
SeqId_2687_2	rs114721117	Q16674	missense	G	A	0.010155	-1.82718	0.153854	2.06109e-31	1871	140.89	#N/A	#N/A	MIA.SeqId_2687_2.txt	MIA	Keep	NO	NO
SeqId_2687_2	rs116382476	Q16674	#N/A	T	A	0.0216462	0.482165	0.112971	2.07087e-05	1871	18.1967	#N/A	#N/A	MIA.SeqId_2687_2.txt	MIA	Keep	NO	NO
SeqId_2692_74	rs2307245	P14555	#N/A	A	T	0.0318012	-0.99931	0.090938	2.89331e-27	1871	120.627	#N/A	#N/A	PLA2G2A.SeqId_2692_74.txt	PLA2G2A	Keep	NO	NO
SeqId_2692_74	rs6675678	P14555	#N/A	A	G	0.0189738	-0.633107	0.115001	4.19698e-08	1871	30.2752	#N/A	#N/A	PLA2G2A.SeqId_2692_74.txt	PLA2G2A	Keep	NO	NO
SeqId_2697_7	rs112860339	P02776	#N/A	T	C	0.0120257	0.739789	0.149821	8.60278e-07	1871	24.356	#N/A	#N/A	PF4.SeqId_2697_7.txt	PF4	Keep	NO	NO
SeqId_2700_56	rs182634126	P07225	missense	A	G	0.0264564	-0.877239	0.0990122	1.82253e-18	1871	78.4141	#N/A	#N/A	PROS1.SeqId_2700_56.txt	PROS1	Keep	NO	NO
SeqId_2700_56	rs1457768775	P07225	#N/A	G	C	0.0117584	-0.656875	0.148252	9.93179e-06	1871	19.611	#N/A	#N/A	PROS1.SeqId_2700_56.txt	PROS1	Keep	NO	NO
SeqId_2705_5	rs113412891	O15444	#N/A	C	T	0.0109567	0.777888	0.156778	7.62068e-07	1871	24.5923	#N/A	#N/A	CCL25.SeqId_2705_5.txt	CCL25	Keep	NO	NO
SeqId_2705_5	rs3136648	O15444	#N/A	T	C	0.0328701	-0.842911	0.0880037	3.01064e-21	1871	91.6425	#N/A	#N/A	CCL25.SeqId_2705_5.txt	CCL25	Keep	NO	NO
SeqId_2730_58	rs146913789	Q29983	#N/A	C	T	0.0133618	-0.520239	0.142747	0.000275237	1871	13.2681	#N/A	#N/A	MICA.SeqId_2730_58.txt	MICA	Keep	NO	NO
SeqId_2741_22	rs76755967	O43699	#N/A	A	G	0.0195083	-0.385751	0.117309	0.00102653	1871	10.8016	#N/A	#N/A	SIGLEC6.SeqId_2741_22.txt	SIGLEC6	Keep	NO	NO
SeqId_2742_68	rs114758695	Q9Y286	#N/A	A	C	0.065473	0.3108	0.0653683	2.14058e-06	1871	22.582	#N/A	#N/A	SIGLEC7.SeqId_2742_68.txt	SIGLEC7	Keep	NO	NO
SeqId_2742_68	rs114209391	Q9Y286	#N/A	G	A	0.0475681	1.26908	0.0710293	4.8445e-66	1871	318.888	#N/A	#N/A	SIGLEC7.SeqId_2742_68.txt	SIGLEC7	Keep	NO	NO
SeqId_2742_68	rs2001174	Q9Y286	missense	T	C	0.317477	-0.37835	0.0340119	7.03715e-28	1871	123.612	#N/A	#N/A	SIGLEC7.SeqId_2742_68.txt	SIGLEC7	Keep	NO	NO
SeqId_2774_10	rs17875534	Q14005	#N/A	A	G	0.0253875	-0.939224	0.102968	1.86111e-19	1871	83.1131	#N/A	#N/A	IL16.SeqId_2774_10.txt	IL16	Keep	NO	NO
SeqId_2783_18	rs9900984	P16619	#N/A	A	G	0.0392838	0.509897	0.0831923	1.07501e-09	1871	37.5262	#N/A	#N/A	CCL3L1.SeqId_2783_18.txt	CCL3L1	Keep	NO	NO
SeqId_2789_26	rs17886546	P09237	#N/A	A	G	0.0269909	-0.897489	0.0990282	3.11686e-19	1871	82.0495	#N/A	#N/A	MMP7.SeqId_2789_26.txt	MMP7	Keep	NO	NO
SeqId_2828_82	rs12323939	O43278	missense	G	C	0.114377	-1.15773	0.0423255	7.76859e-139	1871	747.388	#N/A	#N/A	SPINT1.SeqId_2828_82.txt	SPINT1	Keep	NO	NO
SeqId_2831_29	rs867190	Q9UBX7	#N/A	A	G	0.0908605	-0.284965	0.0565391	5.1012e-07	1871	25.3759	#N/A	#N/A	KLK11.SeqId_2831_29.txt	KLK11	Keep	NO	NO
SeqId_2834_54	rs73936109	O60259	#N/A	A	G	0.0165687	-1.01674	0.12691	1.9753e-15	1871	64.1156	#N/A	#N/A	KLK8.SeqId_2834_54.txt	KLK8	Keep	NO	NO
SeqId_2834_54	rs1865068	O60259	#N/A	A	G	0.267504	0.177767	0.0368738	1.54415e-06	1871	23.2168	#N/A	#N/A	KLK8.SeqId_2834_54.txt	KLK8	Keep	NO	NO
SeqId_2837_3	rs116458171	P08581	#N/A	A	G	0.0614645	-0.245094	0.0687717	0.000374588	1871	12.6877	#N/A	#N/A	MET.SeqId_2837_3.txt	MET	Keep	NO	NO
SeqId_2837_3	rs77907624	P08581	missense	T	G	0.0229824	-1.83264	0.0990398	2.49369e-70	1871	342.035	#N/A	#N/A	MET.SeqId_2837_3.txt	MET	Keep	NO	NO
SeqId_2843_13	rs116589760	O43291	#N/A	G	C	0.0179049	0.822357	0.12287	2.88289e-11	1871	44.7471	#N/A	#N/A	SPINT2.SeqId_2843_13.txt	SPINT2	Keep	NO	NO
SeqId_2843_13	rs115372363	O43291	missense	T	G	0.0106895	-0.715468	0.158864	7.09232e-06	1871	20.2612	#N/A	#N/A	SPINT2.SeqId_2843_13.txt	SPINT2	Keep	NO	NO
SeqId_2851_63	rs41308008	P01031	missense	A	G	0.0972742	0.67497	0.0514717	1.19942e-37	1871	171.778	#N/A	#N/A	C5.SeqId_2851_63.txt	C5	Keep	NO	NO
SeqId_2851_63	rs74547529	P01031	#N/A	A	G	0.0130946	-0.69875	0.140803	7.58707e-07	1871	24.6011	#N/A	#N/A	C5.SeqId_2851_63.txt	C5	Keep	NO	NO
SeqId_2851_63	rs2110236	P01031	#N/A	A	G	0.205505	0.160684	0.040871	8.75009e-05	1871	15.4401	#N/A	#N/A	C5.SeqId_2851_63.txt	C5	Keep	NO	NO
SeqId_2851_63	rs76781222	P01031	#N/A	G	A	0.0267237	-0.657676	0.101582	1.21384e-10	1871	41.8722	#N/A	#N/A	C5.SeqId_2851_63.txt	C5	Keep	NO	NO
SeqId_2851_63	rs114265322	P01031	#N/A	G	A	0.0459647	0.381189	0.0774895	9.44926e-07	1871	24.173	#N/A	#N/A	C5.SeqId_2851_63.txt	C5	Keep	NO	NO
SeqId_2855_49	rs377050998	P27361	#N/A	T	G	0.0510422	-0.30428	0.0746767	4.80148e-05	1871	16.5849	#N/A	#N/A	MAPK3.SeqId_2855_49.txt	MAPK3	Keep	NO	NO
SeqId_2870_29	rs60985460	P63000	#N/A	C	T	0.0831106	0.261959	0.0603672	1.50482e-05	1871	18.8105	#N/A	#N/A	RAC1.SeqId_2870_29.txt	RAC1	Keep	NO	NO
SeqId_2888_49	rs115369597	P10643	#N/A	C	A	0.0112239	-0.810492	0.154829	1.83787e-07	1871	27.3734	#N/A	#N/A	C7.SeqId_2888_49.txt	C7	Keep	NO	NO
SeqId_2888_49	rs323561	P10643	#N/A	T	G	0.240513	-0.147821	0.0387163	0.000138896	1871	14.562	#N/A	#N/A	C7.SeqId_2888_49.txt	C7	Keep	NO	NO
SeqId_2925_9	rs58170575	P05121	#N/A	C	T	0.159273	-0.253343	0.0448493	1.86455e-08	1871	31.8744	#N/A	#N/A	SERPINE1.SeqId_2925_9.txt	SERPINE1	Keep	NO	NO
SeqId_2944_66	rs72962216	P41271	#N/A	A	G	0.0494388	0.396515	0.0754864	1.66905e-07	1871	27.5624	#N/A	#N/A	NBL1.SeqId_2944_66.txt	NBL1	Keep	NO	NO
SeqId_2946_52	rs115260417	P00746	#N/A	A	G	0.0521112	-0.400853	0.0725511	3.75463e-08	1871	30.4942	#N/A	#N/A	CFD.SeqId_2946_52.txt	CFD	Keep	NO	NO
SeqId_2946_52	rs115236462	P00746	#N/A	C	T	0.0141635	0.564206	0.138642	4.907e-05	1871	16.5433	#N/A	#N/A	CFD.SeqId_2946_52.txt	CFD	Keep	NO	NO
SeqId_2946_52	rs71335276	P00746	#N/A	T	G	0.237039	-0.306138	0.03687	1.91965e-16	1871	68.869	#N/A	#N/A	CFD.SeqId_2946_52.txt	CFD	Keep	NO	NO
SeqId_2948_58	rs189412526	P10912	#N/A	C	T	0.0138963	-0.992029	0.138663	1.20274e-12	1871	51.1285	#N/A	#N/A	GHR.SeqId_2948_58.txt	GHR	Keep	NO	NO
SeqId_2961_1	rs112185202	P04070	#N/A	A	C	0.055318	-0.325604	0.0713327	5.33081e-06	1871	20.8131	#N/A	#N/A	PROC.SeqId_2961_1.txt	PROC	Keep	NO	NO
SeqId_2961_1	rs200045749	P04070	#N/A	T	C	0.014698	-1.36705	0.130506	5.45296e-25	1871	109.608	#N/A	#N/A	PROC.SeqId_2961_1.txt	PROC	Keep	NO	NO
SeqId_2966_65	rs115707451	Q9Y240	#N/A	A	G	0.0109567	1.65142	0.149201	1.26183e-27	1871	122.379	#N/A	#N/A	CLEC11A.SeqId_2966_65.txt	CLEC11A	Keep	NO	NO
SeqId_2966_65	rs1975032	Q9Y240	#N/A	G	A	0.328434	0.279386	0.0343441	7.43415e-16	1871	66.1059	#N/A	#N/A	CLEC11A.SeqId_2966_65.txt	CLEC11A	Keep	NO	NO
SeqId_2973_15	rs111813625	P16671	#N/A	C	T	0.0176376	0.434733	0.122905	0.000414332	1871	12.498	#N/A	#N/A	CD36.SeqId_2973_15.txt	CD36	Keep	NO	NO
SeqId_2973_15	rs3211938	P16671	stop_gained	G	T	0.0879209	-1.18554	0.0504209	2.6244e-107	1871	552.264	#N/A	#N/A	CD36.SeqId_2973_15.txt	CD36	Keep	NO	NO
SeqId_2973_15	rs144571718	P16671	#N/A	G	A	0.0264564	-0.910849	0.0988497	8.15379e-20	1871	84.816	#N/A	#N/A	CD36.SeqId_2973_15.txt	CD36	Keep	NO	NO
SeqId_2973_15	rs41478146	P16671	missense	T	A	0.0144308	-0.711585	0.134435	1.34369e-07	1871	27.9875	#N/A	#N/A	CD36.SeqId_2973_15.txt	CD36	Keep	NO	NO
SeqId_2973_15	rs73369030	P16671	#N/A	T	C	0.25628	0.185003	0.0371676	7.0309e-07	1871	24.7494	#N/A	#N/A	CD36.SeqId_2973_15.txt	CD36	Keep	NO	NO
SeqId_2973_15	rs183822050	P16671	#N/A	T	A	0.0122929	-0.682525	0.14835	4.49205e-06	1871	21.1445	#N/A	#N/A	CD36.SeqId_2973_15.txt	CD36	Keep	NO	NO
SeqId_2973_15	rs3211883	P16671	#N/A	T	A	0.437734	-0.104043	0.0324364	0.00136117	1871	10.2777	#N/A	#N/A	CD36.SeqId_2973_15.txt	CD36	Keep	NO	NO
SeqId_2974_61	rs67467631	Q12860	#N/A	A	C	0.331374	0.21824	0.0339807	1.69605e-10	1871	41.204	#N/A	#N/A	CNTN1.SeqId_2974_61.txt	CNTN1	Keep	NO	NO
SeqId_2974_61	rs11564146	Q12860	#N/A	C	T	0.280064	0.224765	0.0360937	5.8477e-10	1871	38.7374	#N/A	#N/A	CNTN1.SeqId_2974_61.txt	CNTN1	Keep	NO	NO
SeqId_2977_7	rs13419228	Q9UNE0	#N/A	T	C	0.0414217	-0.603557	0.0809042	1.31649e-13	1871	55.5943	#N/A	#N/A	EDAR.SeqId_2977_7.txt	EDAR	Keep	NO	NO
SeqId_2982_82	rs144104035	P56470	#N/A	A	G	0.0288616	0.706038	0.0967335	4.27347e-13	1871	53.2155	#N/A	#N/A	LGALS4.SeqId_2982_82.txt	LGALS4	Keep	NO	NO
SeqId_2982_82	rs2052569	P56470	#N/A	G	A	0.0924639	-0.328091	0.0555218	4.07504e-09	1871	34.8817	#N/A	#N/A	LGALS4.SeqId_2982_82.txt	LGALS4	Keep	NO	NO
SeqId_2985_35	rs111543602	P09341	#N/A	A	C	0.0630679	0.53924	0.0655597	3.6067e-16	1871	67.5812	#N/A	#N/A	CXCL1.SeqId_2985_35.txt	CXCL1	Keep	NO	NO
SeqId_2985_35	rs28681485	P09341	#N/A	A	C	0.0526456	-0.268696	0.0750149	0.000349835	1871	12.8163	#N/A	#N/A	CXCL1.SeqId_2985_35.txt	CXCL1	Keep	NO	NO
SeqId_2985_35	rs112154727	P09341	#N/A	C	T	0.0692143	-0.358236	0.0635494	1.99278e-08	1871	31.7432	#N/A	#N/A	CXCL1.SeqId_2985_35.txt	CXCL1	Keep	NO	NO
SeqId_2991_9	rs75050372	P14778	#N/A	A	C	0.0291288	-0.452184	0.0971256	3.45668e-06	1871	21.652	#N/A	#N/A	IL1R1.SeqId_2991_9.txt	IL1R1	Keep	NO	NO
SeqId_2992_59	rs41510848	Q96F46	#N/A	A	G	0.105024	-0.682516	0.0513155	1.23763e-38	1871	176.711	#N/A	#N/A	IL17RA.SeqId_2992_59.txt	IL17RA	Keep	NO	NO
SeqId_2992_59	rs148689377	Q96F46	#N/A	A	G	0.02031	1.11505	0.112542	1.37107e-22	1871	98.0607	#N/A	#N/A	IL17RA.SeqId_2992_59.txt	IL17RA	Keep	NO	NO
SeqId_2992_59	rs184594184	Q96F46	#N/A	G	C	0.0120257	1.07601	0.142202	5.97089e-14	1871	57.1948	#N/A	#N/A	IL17RA.SeqId_2992_59.txt	IL17RA	Keep	NO	NO
SeqId_2992_59	rs113860540	Q96F46	#N/A	T	C	0.0427579	0.940723	0.0774462	9.86095e-33	1871	147.387	#N/A	#N/A	IL17RA.SeqId_2992_59.txt	IL17RA	Keep	NO	NO
SeqId_2992_59	rs56758753	Q96F46	#N/A	T	C	0.0839123	-0.621775	0.0582619	7.50666e-26	1871	113.771	#N/A	#N/A	IL17RA.SeqId_2992_59.txt	IL17RA	Keep	NO	NO
SeqId_2992_59	rs186432662	Q96F46	#N/A	T	C	0.0141635	1.12776	0.136789	3.08603e-16	1871	67.8995	#N/A	#N/A	IL17RA.SeqId_2992_59.txt	IL17RA	Keep	NO	NO
SeqId_2994_71	rs3917247	Q9HB29	#N/A	C	A	0.0235168	-0.841774	0.103606	8.05889e-16	1871	65.9412	#N/A	#N/A	IL1RL2.SeqId_2994_71.txt	IL1RL2	Keep	NO	NO
SeqId_2994_71	rs7606834	Q9HB29	#N/A	T	A	0.17023	0.323291	0.0435211	1.66299e-13	1871	55.1218	#N/A	#N/A	IL1RL2.SeqId_2994_71.txt	IL1RL2	Keep	NO	NO
SeqId_2999_6	rs9835239	Q13449	#N/A	G	A	0.0483699	-0.613904	0.0763732	1.60024e-15	1871	64.5438	#N/A	#N/A	LSAMP.SeqId_2999_6.txt	LSAMP	Keep	NO	NO
SeqId_3000_66	rs35331250	P11226	#N/A	A	C	0.0299305	-0.341937	0.094395	0.000299671	1871	13.1078	#N/A	#N/A	MBL2.SeqId_3000_66.txt	MBL2	Keep	NO	NO
SeqId_3000_66	rs116052386	P11226	#N/A	C	A	0.0160342	-0.416773	0.12857	0.00120949	1871	10.4968	#N/A	#N/A	MBL2.SeqId_3000_66.txt	MBL2	Keep	NO	NO
SeqId_3004_67	rs80027732	Q9BQ51	#N/A	G	A	0.0358097	0.630817	0.0876791	9.02704e-13	1871	51.7071	#N/A	#N/A	PDCD1LG2.SeqId_3004_67.txt	PDCD1LG2	Keep	NO	NO
SeqId_3004_67	rs16923180	Q9BQ51	#N/A	G	A	0.163549	-0.22726	0.0428505	1.27046e-07	1871	28.0976	#N/A	#N/A	PDCD1LG2.SeqId_3004_67.txt	PDCD1LG2	Keep	NO	NO
SeqId_3004_67	rs75597469	Q9BQ51	#N/A	T	C	0.046232	-0.452403	0.0761547	3.37934e-09	1871	35.2528	#N/A	#N/A	PDCD1LG2.SeqId_3004_67.txt	PDCD1LG2	Keep	NO	NO
SeqId_3007_7	rs273687	Q9Y336	missense	A	C	0.090326	0.627428	0.055356	7.56581e-29	1871	128.332	#N/A	#N/A	SIGLEC9.SeqId_3007_7.txt	SIGLEC9	Keep	NO	NO
SeqId_3007_7	rs273688	Q9Y336	missense	A	C	0.363976	0.152958	0.0334908	5.26649e-06	1871	20.8367	#N/A	#N/A	SIGLEC9.SeqId_3007_7.txt	SIGLEC9	Keep	NO	NO
SeqId_3009_3	rs112613805	Q03167	#N/A	A	G	0.070016	0.24796	0.0638084	0.000105458	1871	15.0849	#N/A	#N/A	TGFBR3.SeqId_3009_3.txt	TGFBR3	Keep	NO	NO
SeqId_3009_3	rs114332680	Q03167	#N/A	G	A	0.0112239	-0.73464	0.151343	1.30967e-06	1871	23.5375	#N/A	#N/A	TGFBR3.SeqId_3009_3.txt	TGFBR3	Keep	NO	NO
SeqId_3028_36	rs10491119	P55773	#N/A	C	T	0.0430251	-0.67663	0.0797637	4.39613e-17	1871	71.8832	#N/A	#N/A	CCL23.SeqId_3028_36.txt	CCL23	Keep	NO	NO
SeqId_3028_36	rs9895622	P55773	#N/A	C	G	0.0411545	0.639517	0.0804299	3.16698e-15	1871	63.1545	#N/A	#N/A	CCL23.SeqId_3028_36.txt	CCL23	Keep	NO	NO
SeqId_3029_52	rs11465380	Q9NNX6	#N/A	C	G	0.0371459	-0.882131	0.0843255	6.27189e-25	1871	109.316	#N/A	#N/A	CD209.SeqId_3029_52.txt	CD209	Keep	NO	NO
SeqId_3029_52	rs11465383	Q9NNX6	#N/A	T	C	0.115446	-0.66973	0.0482925	1.06573e-41	1871	192.121	#N/A	#N/A	CD209.SeqId_3029_52.txt	CD209	Keep	NO	NO
SeqId_3033_57	rs73884090	P05162	missense	A	G	0.0964725	-0.467835	0.053822	7.62204e-18	1871	75.4747	#N/A	#N/A	LGALS2.SeqId_3033_57.txt	LGALS2	Keep	NO	NO
SeqId_3038_9	rs113056627	O14625	#N/A	T	C	0.210048	0.606386	0.0374722	3.18323e-55	1871	261.587	#N/A	#N/A	CXCL11.SeqId_3038_9.txt	CXCL11	Keep	NO	NO
SeqId_3041_55	rs2429387	Q9UBG0	missense	G	A	0.456173	0.598792	0.0297054	6.30558e-82	1871	405.898	#N/A	#N/A	MRC2.SeqId_3041_55.txt	MRC2	Keep	NO	NO
SeqId_3041_55	rs3863510	Q9UBG0	#N/A	G	A	0.130144	0.395557	0.048361	5.21544e-16	1871	66.8287	#N/A	#N/A	MRC2.SeqId_3041_55.txt	MRC2	Keep	NO	NO
SeqId_3043_49	rs114443618	P09486	#N/A	A	G	0.0288616	-0.573647	0.094456	1.51542e-09	1871	36.8439	#N/A	#N/A	SPARC.SeqId_3043_49.txt	SPARC	Keep	NO	NO
SeqId_3045_72	rs116161353	P21246	#N/A	T	A	0.0253875	0.372338	0.102615	0.000292747	1871	13.1519	#N/A	#N/A	PTN.SeqId_3045_72.txt	PTN	Keep	NO	NO
SeqId_3046_31	rs3219175	Q9HD89	#N/A	A	G	0.138429	1.21177	0.0368059	7.04765e-188	1871	1082.78	#N/A	#N/A	RETN.SeqId_3046_31.txt	RETN	Keep	NO	NO
SeqId_3046_31	rs3745368	Q9HD89	#N/A	A	G	0.125601	-0.60345	0.0474682	1.42642e-35	1871	161.441	#N/A	#N/A	RETN.SeqId_3046_31.txt	RETN	Keep	NO	NO
SeqId_3046_31	rs114936916	Q9HD89	#N/A	A	G	0.0128274	-1.39582	0.142515	4.02118e-22	1871	95.8238	#N/A	#N/A	RETN.SeqId_3046_31.txt	RETN	Keep	NO	NO
SeqId_3054_3	rs5471	P00738	#N/A	C	A	0.133351	-1.07426	0.0426471	8.65493e-121	1871	633.834	#N/A	#N/A	HP.SeqId_3054_3.txt	HP	Keep	NO	NO
SeqId_3060_43	rs696763	P02748	missense	A	C	0.0312667	-1.61927	0.0850277	4.81681e-74	1871	362.287	#N/A	#N/A	C9.SeqId_3060_43.txt	C9	Keep	NO	NO
SeqId_3060_43	rs16868619	P02748	missense	G	C	0.0999466	-0.670997	0.0531941	4.53607e-35	1871	158.946	#N/A	#N/A	C9.SeqId_3060_43.txt	C9	Keep	NO	NO
SeqId_3066_12	rs78740533	P17931	#N/A	G	A	0.0897916	0.437836	0.0574294	3.89062e-14	1871	58.0617	#N/A	#N/A	LGALS3.SeqId_3066_12.txt	LGALS3	Keep	NO	NO
SeqId_3073_51	rs10400327	O95998	missense	C	T	0.0855158	-1.53988	0.0459723	4.47618e-193	1871	1120.77	#N/A	#N/A	IL18BP.SeqId_3073_51.txt	IL18BP	Keep	NO	NO
SeqId_3073_51	rs116298078	O95998	missense	G	C	0.035008	0.567774	0.0888389	2.07489e-10	1871	40.8019	#N/A	#N/A	IL18BP.SeqId_3073_51.txt	IL18BP	Keep	NO	NO
SeqId_3074_6	rs34144735	P18428	#N/A	G	A	0.0200428	0.867435	0.114428	5.38329e-14	1871	57.4043	#N/A	#N/A	LBP.SeqId_3074_6.txt	LBP	Keep	NO	NO
SeqId_3074_6	rs73287212	P18428	#N/A	T	G	0.0179049	-1.124	0.121585	6.2346e-20	1871	85.3706	#N/A	#N/A	LBP.SeqId_3074_6.txt	LBP	Keep	NO	NO
SeqId_3074_6	rs6123628	P18428	#N/A	T	C	0.0371459	-0.320515	0.0864417	0.000215104	1871	13.7336	#N/A	#N/A	LBP.SeqId_3074_6.txt	LBP	Keep	NO	NO
SeqId_3077_66	rs148901012	P00742	#N/A	A	G	0.0125601	-0.771447	0.14655	1.57145e-07	1871	27.6806	#N/A	#N/A	F10.SeqId_3077_66.txt	F10	Keep	NO	NO
SeqId_3077_66	rs115180823	P00742	#N/A	G	A	0.0657402	0.462725	0.0642121	8.31125e-13	1871	51.8738	#N/A	#N/A	F10.SeqId_3077_66.txt	F10	Keep	NO	NO
