## supplemental Tables for "Proteome-wide Mendelian randomization in global biobank meta-analysis reveals multi-ancestry drug targets for common diseases" (part 5 of 5)

### Sheet: ST15B.AA-specific-pQTLs (continued)
Table S15B. African specific pQTLs been identified in the shared protein regions.
SeqId_3079_62	rs12112752	Q99969	#N/A	C	T	0.239177	0.269113	0.0378457	1.63581e-12	1871	50.5094	#N/A	#N/A	RARRES2.SeqId_3079_62.txt	RARRES2	Keep	NO	NO
SeqId_3079_62	rs3800782	Q99969	#N/A	G	A	0.110102	0.450501	0.0505225	1.11476e-18	1871	79.425	#N/A	#N/A	RARRES2.SeqId_3079_62.txt	RARRES2	Keep	NO	NO
SeqId_3079_62	rs73474310	Q99969	#N/A	G	C	0.0344735	0.397097	0.0878132	6.50835e-06	1871	20.4272	#N/A	#N/A	RARRES2.SeqId_3079_62.txt	RARRES2	Keep	NO	NO
SeqId_3079_62	rs10275627	Q99969	#N/A	T	C	0.14992	-0.499725	0.045096	1.1018e-27	1871	122.665	#N/A	#N/A	RARRES2.SeqId_3079_62.txt	RARRES2	Keep	NO	NO
SeqId_3079_62	rs6964468	Q99969	#N/A	T	C	0.0229824	-0.444353	0.109846	5.43941e-05	1871	16.3464	#N/A	#N/A	RARRES2.SeqId_3079_62.txt	RARRES2	Keep	NO	NO
SeqId_3152_57	rs2229700	P20333	missense	C	T	0.0195083	1.43539	0.1146	1.27965e-34	1871	156.713	#N/A	#N/A	TNFRSF1B.SeqId_3152_57.txt	TNFRSF1B	Keep	NO	NO
SeqId_3166_92	rs61736469	P20138	#N/A	C	T	0.0240513	-1.51113	0.100842	5.0331e-48	1871	224.314	#N/A	#N/A	CD33.SeqId_3166_92.txt	CD33	Keep	NO	NO
SeqId_3166_92	rs115684563	P20138	#N/A	C	G	0.0315339	-0.930142	0.0917029	1.43307e-23	1871	102.77	#N/A	#N/A	CD33.SeqId_3166_92.txt	CD33	Keep	NO	NO
SeqId_3166_92	rs57033225	P20138	#N/A	G	C	0.204169	0.309655	0.0398215	1.22656e-14	1871	60.4027	#N/A	#N/A	CD33.SeqId_3166_92.txt	CD33	Keep	NO	NO
SeqId_3169_70	rs58037052	P35475	missense	A	G	0.0261892	-1.17427	0.0978353	5.01807e-32	1871	143.906	#N/A	#N/A	IDUA.SeqId_3169_70.txt	IDUA	Keep	NO	NO
SeqId_3169_70	rs73792047	P35475	#N/A	A	G	0.0144308	-0.53004	0.137451	0.000119061	1871	14.8545	#N/A	#N/A	IDUA.SeqId_3169_70.txt	IDUA	Keep	NO	NO
SeqId_3169_70	rs199722340	P35475	missense	G	C	0.0296633	1.49666	0.0885779	1.02583e-59	1871	285.188	#N/A	#N/A	IDUA.SeqId_3169_70.txt	IDUA	Keep	NO	NO
SeqId_3169_70	rs116675283	P35475	#N/A	G	C	0.0125601	-0.80865	0.146443	3.82194e-08	1871	30.4593	#N/A	#N/A	IDUA.SeqId_3169_70.txt	IDUA	Keep	NO	NO
SeqId_3173_49	rs191644206	Q02083	missense	A	G	0.0152325	-0.567595	0.133785	2.31757e-05	1871	17.9803	#N/A	#N/A	NAAA.SeqId_3173_49.txt	NAAA	Keep	NO	NO
SeqId_3173_49	rs116632109	Q02083	#N/A	C	T	0.0120257	0.545926	0.150265	0.00028762	1871	13.1852	#N/A	#N/A	NAAA.SeqId_3173_49.txt	NAAA	Keep	NO	NO
SeqId_3173_49	rs111856300	Q02083	#N/A	G	A	0.0483699	0.928675	0.0727654	7.9223e-36	1871	162.71	#N/A	#N/A	NAAA.SeqId_3173_49.txt	NAAA	Keep	NO	NO
SeqId_3173_49	rs61736789	Q02083	#N/A	T	C	0.0742918	1.23002	0.0552346	1.24156e-97	1871	495.379	#N/A	#N/A	NAAA.SeqId_3173_49.txt	NAAA	Keep	NO	NO
SeqId_3173_49	rs17001217	Q02083	#N/A	T	C	0.0416889	-1.14644	0.0768808	1.34236e-47	1871	222.128	#N/A	#N/A	NAAA.SeqId_3173_49.txt	NAAA	Keep	NO	NO
SeqId_3175_51	rs36090624	Q76LX8	missense	A	G	0.0734901	-1.46642	0.0535431	3.93386e-139	1871	749.282	#N/A	#N/A	ADAMTS13.SeqId_3175_51.txt	ADAMTS13	Keep	NO	NO
SeqId_3175_51	rs36219558	Q76LX8	#N/A	G	C	0.0729556	0.369718	0.0617265	2.51664e-09	1871	35.8371	#N/A	#N/A	ADAMTS13.SeqId_3175_51.txt	ADAMTS13	Keep	NO	NO
SeqId_3184_25	rs3212997	P08709	#N/A	G	A	0.0630679	-0.341039	0.0662678	2.93466e-07	1871	26.4569	#N/A	#N/A	F7.SeqId_3184_25.txt	F7	Keep	NO	NO
SeqId_3184_25	rs10482844	P08709	#N/A	T	C	0.0358097	0.332775	0.0865059	0.000123661	1871	14.7824	#N/A	#N/A	F7.SeqId_3184_25.txt	F7	Keep	NO	NO
SeqId_3186_2	rs4151648	P06681	missense	T	C	0.015767	-1.50458	0.1252	4.24517e-32	1871	144.264	#N/A	#N/A	C2.SeqId_3186_2.txt	C2	Keep	NO	NO
SeqId_3194_36	rs12972018	Q9HCN6	#N/A	G	A	0.0708177	-0.272662	0.0642693	2.31856e-05	1871	17.9795	#N/A	#N/A	GP6.SeqId_3194_36.txt	GP6	Keep	NO	NO
SeqId_3195_50	rs10181739	P22749	missense,stop_gained	A	G	0.0855158	-1.03069	0.0548411	2.57691e-72	1871	352.841	#N/A	#N/A	GNLY.SeqId_3195_50.txt	GNLY	Keep	NO	NO
SeqId_3212_30	rs73320289	Q9NR71	#N/A	A	G	0.199893	0.626725	0.038393	4.20186e-56	1871	266.186	#N/A	#N/A	ASAH2.SeqId_3212_30.txt	ASAH2	Keep	NO	NO
SeqId_3212_30	rs530626694	Q9NR71	#N/A	A	G	0.405131	0.314959	0.0328188	2.53199e-21	1871	92.0022	#N/A	#N/A	ASAH2.SeqId_3212_30.txt	ASAH2	Keep	NO	NO
SeqId_3212_30	rs145073174	Q9NR71	#N/A	C	T	0.0491716	-0.312807	0.076324	4.3381e-05	1871	16.779	#N/A	#N/A	ASAH2.SeqId_3212_30.txt	ASAH2	Keep	NO	NO
SeqId_3213_65	rs143391137	P14543	#N/A	A	C	0.0430251	-0.428005	0.0791007	7.07901e-08	1871	29.2464	#N/A	#N/A	NID1.SeqId_3213_65.txt	NID1	Keep	NO	NO
SeqId_3213_65	rs10927114	P14543	#N/A	A	C	0.134955	-0.207673	0.0470379	1.06771e-05	1871	19.4715	#N/A	#N/A	NID1.SeqId_3213_65.txt	NID1	Keep	NO	NO
SeqId_3213_65	rs58662422	P14543	#N/A	C	T	0.113843	0.410084	0.0512942	2.25277e-15	1871	63.8476	#N/A	#N/A	NID1.SeqId_3213_65.txt	NID1	Keep	NO	NO
SeqId_3213_65	rs114712237	P14543	#N/A	G	A	0.0440941	-0.63319	0.0780266	8.70797e-16	1871	65.7837	#N/A	#N/A	NID1.SeqId_3213_65.txt	NID1	Keep	NO	NO
SeqId_3220_40	rs58529838	P07949	#N/A	A	G	0.0855158	-0.467214	0.056944	4.24936e-16	1871	67.2467	#N/A	#N/A	RET.SeqId_3220_40.txt	RET	Keep	NO	NO
SeqId_3220_40	rs112437547	P07949	#N/A	G	C	0.0895243	0.812453	0.0540453	2.64795e-48	1871	225.744	#N/A	#N/A	RET.SeqId_3220_40.txt	RET	Keep	NO	NO
SeqId_3221_54	rs116258471	Q8N474	#N/A	A	G	0.0502405	-0.441097	0.0748258	4.43556e-09	1871	34.7137	#N/A	#N/A	SFRP1.SeqId_3221_54.txt	SFRP1	Keep	NO	NO
SeqId_3221_54	rs73621083	Q8N474	#N/A	C	G	0.104222	0.352708	0.0533615	5.00616e-11	1871	43.6425	#N/A	#N/A	SFRP1.SeqId_3221_54.txt	SFRP1	Keep	NO	NO
SeqId_3221_54	rs142963510	Q8N474	#N/A	T	A	0.0176376	0.608848	0.122509	7.31249e-07	1871	24.6727	#N/A	#N/A	SFRP1.SeqId_3221_54.txt	SFRP1	Keep	NO	NO
SeqId_3221_54	rs7822370	Q8N474	#N/A	T	C	0.0887226	0.266208	0.0563229	2.45536e-06	1871	22.3156	#N/A	#N/A	SFRP1.SeqId_3221_54.txt	SFRP1	Keep	NO	NO
SeqId_3235_50	rs547850908	Q8TEU8	#N/A	C	G	0.0195083	0.668845	0.118306	1.81435e-08	1871	31.9281	#N/A	#N/A	WFIKKN2.SeqId_3235_50.txt	WFIKKN2	Keep	NO	NO
SeqId_3283_21	rs143369048	Q15582	#N/A	G	A	0.0168359	0.702221	0.127044	3.70714e-08	1871	30.5193	#N/A	#N/A	TGFBI.SeqId_3283_21.txt	TGFBI	Keep	NO	NO
SeqId_3290_50	rs146402037	Q6YHK3	#N/A	G	A	0.0130946	-1.59066	0.139911	5.21887e-29	1871	129.118	#N/A	#N/A	CD109.SeqId_3290_50.txt	CD109	Keep	NO	NO
SeqId_3290_50	rs77238980	Q6YHK3	#N/A	G	A	0.0753608	-0.406917	0.0606041	2.49782e-11	1871	45.0343	#N/A	#N/A	CD109.SeqId_3290_50.txt	CD109	Keep	NO	NO
SeqId_3290_50	rs9442950	Q6YHK3	#N/A	T	C	0.154196	-0.612058	0.0428163	4.53118e-44	1871	204.128	#N/A	#N/A	CD109.SeqId_3290_50.txt	CD109	Keep	NO	NO
SeqId_3292_75	rs1503849	P09326	#N/A	G	A	0.161411	0.413539	0.0427228	1.17541e-21	1871	93.5942	#N/A	#N/A	CD48.SeqId_3292_75.txt	CD48	Keep	NO	NO
SeqId_3292_75	rs77982954	P09326	#N/A	G	A	0.0408872	-0.545219	0.0810333	2.27437e-11	1871	45.2221	#N/A	#N/A	CD48.SeqId_3292_75.txt	CD48	Keep	NO	NO
SeqId_3296_92	rs115379577	Q02246	#N/A	A	C	0.0464992	-0.308684	0.077276	6.7326e-05	1871	15.9395	#N/A	#N/A	CNTN2.SeqId_3296_92.txt	CNTN2	Keep	NO	NO
SeqId_3296_92	rs2229866	Q02246	missense	T	C	0.323356	0.136977	0.0343449	6.91216e-05	1871	15.8894	#N/A	#N/A	CNTN2.SeqId_3296_92.txt	CNTN2	Keep	NO	NO
SeqId_3298_52	rs542233886	Q8IWV2	#N/A	G	C	0.0154997	-0.804315	0.131996	1.33818e-09	1871	37.0908	#N/A	#N/A	CNTN4.SeqId_3298_52.txt	CNTN4	Keep	NO	NO
SeqId_3298_52	rs9834820	Q8IWV2	#N/A	G	A	0.0994121	-0.306813	0.0537264	1.30636e-08	1871	32.5767	#N/A	#N/A	CNTN4.SeqId_3298_52.txt	CNTN4	Keep	NO	NO
SeqId_3298_52	rs59862732	Q8IWV2	#N/A	G	A	0.0847141	0.315586	0.0573013	4.14409e-08	1871	30.3	#N/A	#N/A	CNTN4.SeqId_3298_52.txt	CNTN4	Keep	NO	NO
SeqId_3302_58	rs61298216	O76096	#N/A	C	T	0.0291288	1.59003	0.0904991	4.47358e-64	1871	308.36	#N/A	#N/A	CST7.SeqId_3302_58.txt	CST7	Keep	NO	NO
SeqId_3302_58	rs78855471	O76096	#N/A	G	C	0.126136	-0.727585	0.0453422	2.18861e-54	1871	257.216	#N/A	#N/A	CST7.SeqId_3302_58.txt	CST7	Keep	NO	NO
SeqId_3302_58	rs112690256	O76096	#N/A	G	A	0.0197755	0.440607	0.118098	0.000196526	1871	13.9044	#N/A	#N/A	CST7.SeqId_3302_58.txt	CST7	Keep	NO	NO
SeqId_3313_21	rs114805111	Q15485	missense	A	G	0.0168359	-1.31908	0.124391	1.48998e-25	1871	112.331	#N/A	#N/A	FCN2.SeqId_3313_21.txt	FCN2	Keep	NO	NO
SeqId_3313_21	rs7048435	Q15485	#N/A	C	T	0.0435596	-0.378443	0.0793243	1.9769e-06	1871	22.7365	#N/A	#N/A	FCN2.SeqId_3313_21.txt	FCN2	Keep	NO	NO
SeqId_3322_52	rs183486443	Q6UXM1	#N/A	C	T	0.0149653	-1.37291	0.131813	9.86015e-25	1871	108.369	#N/A	#N/A	LRIG3.SeqId_3322_52.txt	LRIG3	Keep	NO	NO
SeqId_3322_52	rs17121562	Q6UXM1	#N/A	T	C	0.0323356	0.485592	0.0908491	1.01471e-07	1871	28.5389	#N/A	#N/A	LRIG3.SeqId_3322_52.txt	LRIG3	Keep	NO	NO
SeqId_3323_37	rs5172	Q14114	missense	T	C	0.0117584	-1.51263	0.148388	8.74767e-24	1871	103.801	#N/A	#N/A	LRP8.SeqId_3323_37.txt	LRP8	Keep	NO	NO
SeqId_3324_51	rs149210918	Q9HBG7	#N/A	A	G	0.0256547	1.4411	0.0969161	2.3657e-47	1871	220.868	#N/A	#N/A	LY9.SeqId_3324_51.txt	LY9	Keep	NO	NO
SeqId_3324_51	rs73017973	Q9HBG7	#N/A	A	C	0.0211117	0.639442	0.112427	1.49193e-08	1871	32.3144	#N/A	#N/A	LY9.SeqId_3324_51.txt	LY9	Keep	NO	NO
SeqId_3324_51	rs114713777	Q9HBG7	#N/A	C	T	0.030465	0.460164	0.0933815	9.05061e-07	1871	24.2571	#N/A	#N/A	LY9.SeqId_3324_51.txt	LY9	Keep	NO	NO
SeqId_3324_51	rs148016395	Q9HBG7	#N/A	T	C	0.139498	0.253885	0.0457018	3.16985e-08	1871	30.8278	#N/A	#N/A	LY9.SeqId_3324_51.txt	LY9	Keep	NO	NO
SeqId_3325_2	rs111696950	O00339	#N/A	G	A	0.133084	0.332677	0.047156	2.4246e-12	1871	49.7173	#N/A	#N/A	MATN2.SeqId_3325_2.txt	MATN2	Keep	NO	NO
SeqId_3326_58	rs17118342	Q9BY67	#N/A	C	T	0.0884554	-0.292148	0.0570639	3.3755e-07	1871	26.1829	#N/A	#N/A	CADM1.SeqId_3326_58.txt	CADM1	Keep	NO	NO
SeqId_3327_27	rs60565119	Q9HB63	#N/A	A	C	0.222608	-0.280435	0.03835	3.86969e-13	1871	53.4157	#N/A	#N/A	NTN4.SeqId_3327_27.txt	NTN4	Keep	NO	NO
SeqId_3327_27	rs181360857	Q9HB63	#N/A	G	C	0.0235168	-0.70102	0.106621	6.29974e-11	1871	43.1828	#N/A	#N/A	NTN4.SeqId_3327_27.txt	NTN4	Keep	NO	NO
SeqId_3327_27	rs11829462	Q9HB63	#N/A	G	A	0.0213789	-0.483644	0.112177	1.70647e-05	1871	18.5686	#N/A	#N/A	NTN4.SeqId_3327_27.txt	NTN4	Keep	NO	NO
SeqId_3329_14	rs10404018	O75594	#N/A	G	C	0.153394	-0.271885	0.0446164	1.33544e-09	1871	37.0951	#N/A	#N/A	PGLYRP1.SeqId_3329_14.txt	PGLYRP1	Keep	NO	NO
SeqId_3329_14	rs182043926	O75594	#N/A	T	C	0.0114912	-0.812972	0.153027	1.20973e-07	1871	28.1936	#N/A	#N/A	PGLYRP1.SeqId_3329_14.txt	PGLYRP1	Keep	NO	NO
SeqId_3331_8	rs144783601	Q6NW40	missense	T	A	0.0224479	-1.37563	0.106935	2.3779e-36	1871	165.31	#N/A	#N/A	RGMB.SeqId_3331_8.txt	RGMB	Keep	NO	NO
SeqId_3343_1	rs740923	Q03154	missense	A	G	0.029396	0.723467	0.0958274	6.78042e-14	1871	56.9369	#N/A	#N/A	ACY1.SeqId_3343_1.txt	ACY1	Keep	NO	NO
SeqId_3343_1	rs139627801	Q03154	missense	T	C	0.0163014	-1.55476	0.125019	3.59058e-34	1871	154.493	#N/A	#N/A	ACY1.SeqId_3343_1.txt	ACY1	Keep	NO	NO
SeqId_3348_49	rs79886950	P13497	#N/A	T	C	0.0534474	-0.346184	0.07311	2.35422e-06	1871	22.3973	#N/A	#N/A	BMP1.SeqId_3348_49.txt	BMP1	Keep	NO	NO
SeqId_3352_80	rs79721666	P23280	#N/A	A	G	0.154196	-0.599418	0.0437027	7.24834e-41	1871	187.922	#N/A	#N/A	CA6.SeqId_3352_80.txt	CA6	Keep	NO	NO
SeqId_3352_80	rs58800854	P23280	#N/A	T	C	0.157402	-0.754923	0.0417523	1.80348e-67	1871	326.573	#N/A	#N/A	CA6.SeqId_3352_80.txt	CA6	Keep	NO	NO
SeqId_3364_76	rs28513814	O60911	#N/A	C	T	0.152859	0.311936	0.0449842	5.60169e-12	1871	48.0338	#N/A	#N/A	CTSV.SeqId_3364_76.txt	CTSV	Keep	NO	NO
SeqId_3364_76	rs184224166	O60911	missense	C	G	0.0152325	-0.689452	0.133478	2.65673e-07	1871	26.6517	#N/A	#N/A	CTSV.SeqId_3364_76.txt	CTSV	Keep	NO	NO
SeqId_3364_76	rs111323070	O60911	#N/A	G	A	0.226884	0.188118	0.039394	1.93407e-06	1871	22.7791	#N/A	#N/A	CTSV.SeqId_3364_76.txt	CTSV	Keep	NO	NO
SeqId_3364_76	rs16911240	O60911	#N/A	G	T	0.0825762	-0.264726	0.0594098	8.84778e-06	1871	19.8341	#N/A	#N/A	CTSV.SeqId_3364_76.txt	CTSV	Keep	NO	NO
SeqId_3367_8	rs6785067	Q9UGM5	missense	A	G	0.148851	-1.15941	0.0372999	2.40266e-171	1871	965.149	#N/A	#N/A	FETUB.SeqId_3367_8.txt	FETUB	Keep	NO	NO
SeqId_3367_8	rs143617617	Q9UGM5	#N/A	A	G	0.0277926	-0.922857	0.095533	1.4093e-21	1871	93.2175	#N/A	#N/A	FETUB.SeqId_3367_8.txt	FETUB	Keep	NO	NO
SeqId_3367_8	rs77346508	Q9UGM5	missense	G	A	0.0619989	1.18174	0.062048	4.69656e-74	1871	362.346	#N/A	#N/A	FETUB.SeqId_3367_8.txt	FETUB	Keep	NO	NO
SeqId_3378_49	rs112736390	P49862	missense	A	G	0.025922	-1.13273	0.0985862	1.42524e-29	1871	131.873	#N/A	#N/A	KLK7.SeqId_3378_49.txt	KLK7	Keep	NO	NO
SeqId_3378_49	rs1991819	P49862	#N/A	C	T	0.388028	0.438324	0.0322227	2.96627e-40	1871	184.843	#N/A	#N/A	KLK7.SeqId_3378_49.txt	KLK7	Keep	NO	NO
SeqId_3403_1	rs8049748	P20231	#N/A	A	G	0.346339	0.443348	0.0325326	2.17675e-40	1871	185.519	#N/A	#N/A	TPSB2.SeqId_3403_1.txt	TPSB2	Keep	NO	NO
SeqId_3403_1	rs11861554	P20231	#N/A	A	C	0.0136291	0.775024	0.140743	4.16351e-08	1871	30.2909	#N/A	#N/A	TPSB2.SeqId_3403_1.txt	TPSB2	Keep	NO	NO
SeqId_3403_1	rs111911698	P20231	#N/A	G	A	0.0772314	0.624204	0.0597423	7.1214e-25	1871	109.05	#N/A	#N/A	TPSB2.SeqId_3403_1.txt	TPSB2	Keep	NO	NO
SeqId_3420_21	rs74508891	Q8N1Q1	#N/A	A	C	0.08124	0.657441	0.0581301	9.84023e-29	1871	127.775	#N/A	#N/A	CA13.SeqId_3420_21.txt	CA13	Keep	NO	NO
SeqId_3420_21	rs57166860	Q8N1Q1	#N/A	G	A	0.0943346	-0.247691	0.05536	8.132e-06	1871	19.997	#N/A	#N/A	CA13.SeqId_3420_21.txt	CA13	Keep	NO	NO
SeqId_3431_54	rs4725617	P21709	missense	A	G	0.133351	-1.2545	0.0387644	8.32713e-183	1871	1046.19	#N/A	#N/A	EPHA1.SeqId_3431_54.txt	EPHA1	Keep	NO	NO
SeqId_3431_54	rs12703524	P21709	#N/A	A	C	0.389364	0.13022	0.033093	8.62556e-05	1871	15.4674	#N/A	#N/A	EPHA1.SeqId_3431_54.txt	EPHA1	Keep	NO	NO
SeqId_3431_54	rs2961141	P21709	#N/A	T	G	0.351416	0.135318	0.0342397	8.03579e-05	1871	15.6022	#N/A	#N/A	EPHA1.SeqId_3431_54.txt	EPHA1	Keep	NO	NO
SeqId_3435_53	rs73987828	P02751	#N/A	G	A	0.158739	-0.377949	0.0446025	4.7446e-17	1871	71.7271	#N/A	#N/A	FN1.SeqId_3435_53.txt	FN1	Keep	NO	NO
SeqId_3449_58	rs112513643	P29622	#N/A	C	G	0.010155	0.715662	0.162945	1.18577e-05	1871	19.2695	#N/A	#N/A	SERPINA4.SeqId_3449_58.txt	SERPINA4	Keep	NO	NO
SeqId_3449_58	rs6110	P29622	#N/A	T	C	0.0435596	0.548037	0.0782819	3.53476e-12	1871	48.959	#N/A	#N/A	SERPINA4.SeqId_3449_58.txt	SERPINA4	Keep	NO	NO
SeqId_3457_57	rs17056136	Q15063	#N/A	A	T	0.234367	0.172627	0.038519	7.85711e-06	1871	20.0633	#N/A	#N/A	POSTN.SeqId_3457_57.txt	POSTN	Keep	NO	NO
SeqId_3457_57	rs61731745	Q15063	missense	T	C	0.0128274	-1.44793	0.139124	1.06844e-24	1871	108.2	#N/A	#N/A	POSTN.SeqId_3457_57.txt	POSTN	Keep	NO	NO
SeqId_3459_49	rs80240452	P09619	#N/A	T	A	0.0117584	-1.10852	0.150286	2.43873e-13	1871	54.3482	#N/A	#N/A	PDGFRB.SeqId_3459_49.txt	PDGFRB	Keep	NO	NO
SeqId_3461_58	rs2277873	Q96GW7	missense,stop_gained	A	G	0.236772	0.218644	0.0373105	5.45401e-09	1871	34.3043	#N/A	#N/A	BCAN.SeqId_3461_58.txt	BCAN	Keep	NO	NO
SeqId_3461_58	rs113184515	Q96GW7	#N/A	C	G	0.0855158	0.298936	0.0573511	2.07039e-07	1871	27.1399	#N/A	#N/A	BCAN.SeqId_3461_58.txt	BCAN	Keep	NO	NO
SeqId_3461_58	rs11589226	Q96GW7	#N/A	G	A	0.113843	0.179793	0.0499816	0.00033004	1871	12.9259	#N/A	#N/A	BCAN.SeqId_3461_58.txt	BCAN	Keep	NO	NO
SeqId_3484_60	rs116531562	P01019	#N/A	A	C	0.010155	1.20776	0.161384	1.10578e-13	1871	55.9469	#N/A	#N/A	AGT.SeqId_3484_60.txt	AGT	Keep	NO	NO
SeqId_3484_60	rs11568032	P01019	missense	T	C	0.0176376	1.28604	0.121653	2.07619e-25	1871	111.635	#N/A	#N/A	AGT.SeqId_3484_60.txt	AGT	Keep	NO	NO
SeqId_3495_15	rs2227519	P80162	#N/A	G	A	0.0117584	-0.881932	0.151086	6.24172e-09	1871	34.0375	#N/A	#N/A	CXCL6.SeqId_3495_15.txt	CXCL6	Keep	NO	NO
SeqId_3508_78	rs73557184	O00626	#N/A	T	G	0.045163	-0.540862	0.0780731	5.86654e-12	1871	47.9408	#N/A	#N/A	CCL22.SeqId_3508_78.txt	CCL22	Keep	NO	NO
SeqId_3516_60	rs169097	P48061	#N/A	A	G	0.163282	-0.304508	0.0430219	2.06093e-12	1871	50.0442	#N/A	#N/A	CXCL12.SeqId_3516_60.txt	CXCL12	Keep	NO	NO
SeqId_3518_54	rs7326538	Q96IY4	#N/A	A	G	0.0537146	-0.418346	0.0719645	7.18987e-09	1871	33.7575	#N/A	#N/A	CPB2.SeqId_3518_54.txt	CPB2	Keep	NO	NO
SeqId_3535_84	rs139732431	O94907	#N/A	C	T	0.0641368	-0.476711	0.0662783	9.16029e-13	1871	51.6777	#N/A	#N/A	DKK1.SeqId_3535_84.txt	DKK1	Keep	NO	NO
SeqId_3581_53	rs113129424	P02765	#N/A	C	G	0.0128274	-0.596866	0.145473	4.25489e-05	1871	16.8161	#N/A	#N/A	AHSG.SeqId_3581_53.txt	AHSG	Keep	NO	NO
SeqId_3581_53	rs41505849	P02765	#N/A	T	C	0.0163014	-0.418013	0.129729	0.00129398	1871	10.3715	#N/A	#N/A	AHSG.SeqId_3581_53.txt	AHSG	Keep	NO	NO
SeqId_3593_72	rs4647600	P42574	#N/A	C	T	0.164885	0.591333	0.0416548	1.62543e-43	1871	201.312	#N/A	#N/A	CASP3.SeqId_3593_72.txt	CASP3	Keep	NO	NO
SeqId_3600_2	rs74136959	Q13231	#N/A	G	A	0.195617	-0.39323	0.0404264	7.54753e-22	1871	94.5145	#N/A	#N/A	CHIT1.SeqId_3600_2.txt	CHIT1	Keep	NO	NO
SeqId_3600_2	rs2297948	Q13231	#N/A	T	G	0.152592	-0.659258	0.0427509	1.34885e-50	1871	237.55	#N/A	#N/A	CHIT1.SeqId_3600_2.txt	CHIT1	Keep	NO	NO
SeqId_3607_71	rs114873269	Q9UBP4	missense	C	T	0.0486371	1.19053	0.0714553	3.21718e-58	1871	277.298	#N/A	#N/A	DKK3.SeqId_3607_71.txt	DKK3	Keep	NO	NO
SeqId_3607_71	rs77775330	Q9UBP4	#N/A	C	G	0.0195083	-0.628103	0.116747	8.38433e-08	1871	28.9138	#N/A	#N/A	DKK3.SeqId_3607_71.txt	DKK3	Keep	NO	NO
SeqId_3617_80	rs115722672	Q04756	#N/A	T	A	0.103955	0.329411	0.0525548	4.53091e-10	1871	39.2452	#N/A	#N/A	HGFAC.SeqId_3617_80.txt	HGFAC	Keep	NO	NO
SeqId_3622_33	rs74859661	Q99538	#N/A	A	G	0.019241	0.527482	0.119484	1.06944e-05	1871	19.4684	#N/A	#N/A	LGMN.SeqId_3622_33.txt	LGMN	Keep	NO	NO
SeqId_3651_50	rs147144704	P35968	#N/A	C	T	0.0141635	0.824744	0.135288	1.3162e-09	1871	37.124	#N/A	#N/A	KDR.SeqId_3651_50.txt	KDR	Keep	NO	NO
SeqId_3651_50	rs113121239	P35968	#N/A	G	C	0.02031	-0.670047	0.114414	5.57794e-09	1871	34.26	#N/A	#N/A	KDR.SeqId_3651_50.txt	KDR	Keep	NO	NO
SeqId_3710_49	rs4252091	P00747	#N/A	G	A	0.26884	-0.226012	0.0361854	5.20244e-10	1871	38.9701	#N/A	#N/A	PLG.SeqId_3710_49.txt	PLG	Keep	NO	NO
SeqId_3799_11	rs77091966	P07451	missense	T	G	0.0879209	0.321342	0.0572981	2.3488e-08	1871	31.4188	#N/A	#N/A	CA3.SeqId_3799_11.txt	CA3	Keep	NO	NO
SeqId_3803_10	rs77528383	P28325	#N/A	A	G	0.0542491	-0.261652	0.0716827	0.000269291	1871	13.3093	#N/A	#N/A	CST5.SeqId_3803_10.txt	CST5	Keep	NO	NO
SeqId_3806_55	rs5027823	P54756	#N/A	G	A	0.115446	-0.241704	0.0502764	1.65041e-06	1871	23.0874	#N/A	#N/A	EPHA5.SeqId_3806_55.txt	EPHA5	Keep	NO	NO
SeqId_3858_5	rs7556732	P24666	#N/A	A	G	0.055318	0.309644	0.0695823	9.09134e-06	1871	19.7817	#N/A	#N/A	ACP1.SeqId_3858_5.txt	ACP1	Keep	NO	NO
SeqId_3872_2	rs551945656	P13693	#N/A	C	A	0.0184393	-0.788722	0.119396	5.13557e-11	1871	43.5917	#N/A	#N/A	TPT1.SeqId_3872_2.txt	TPT1	Keep	NO	NO
SeqId_4127_75	rs145214576	P13671	#N/A	A	G	0.0165687	0.608977	0.124172	1.01887e-06	1871	24.0265	#N/A	#N/A	C6.SeqId_4127_75.txt	C6	Keep	NO	NO
SeqId_4127_75	rs28811695	P13671	missense	C	A	0.0176376	-1.27588	0.12171	5.03825e-25	1871	109.775	#N/A	#N/A	C6.SeqId_4127_75.txt	C6	Keep	NO	NO
SeqId_4127_75	rs187865253	P13671	#N/A	G	C	0.00935329	-1.79466	0.165389	1.2041e-26	1871	117.621	#N/A	#N/A	C6.SeqId_4127_75.txt	C6	Keep	NO	NO
SeqId_4127_75	rs144345091	P13671	#N/A	T	C	0.0122929	-1.0977	0.147011	1.25393e-13	1871	55.6933	#N/A	#N/A	C6.SeqId_4127_75.txt	C6	Keep	NO	NO
SeqId_4127_75	rs115171505	P13671	#N/A	T	C	0.0328701	-0.383309	0.0912112	2.76509e-05	1871	17.6416	#N/A	#N/A	C6.SeqId_4127_75.txt	C6	Keep	NO	NO
SeqId_4129_72	rs205000	P00751	#N/A	C	G	0.0585249	0.359474	0.0675859	1.17011e-07	1871	28.2591	#N/A	#N/A	CFB.SeqId_4129_72.txt	CFB	Keep	NO	NO
SeqId_4129_72	rs9332704	P00751	#N/A	T	G	0.0251203	-0.378038	0.103101	0.000252588	1871	13.4301	#N/A	#N/A	CFB.SeqId_4129_72.txt	CFB	Keep	NO	NO
SeqId_4152_58	rs182268875	P03952	#N/A	A	T	0.0154997	-1.99256	0.125079	1.1273e-53	1871	253.507	#N/A	#N/A	KLKB1.SeqId_4152_58.txt	KLKB1	Keep	NO	NO
SeqId_4152_58	rs72646287	P03952	#N/A	A	G	0.0104222	-0.783417	0.160696	1.17917e-06	1871	23.7417	#N/A	#N/A	KLKB1.SeqId_4152_58.txt	KLKB1	Keep	NO	NO
SeqId_4152_58	rs185309940	P03952	#N/A	A	G	0.0109567	-0.747114	0.156858	2.05433e-06	1871	22.6619	#N/A	#N/A	KLKB1.SeqId_4152_58.txt	KLKB1	Keep	NO	NO
SeqId_4152_58	rs10029149	P03952	#N/A	T	C	0.254409	-0.139404	0.0374822	0.000205748	1871	13.8177	#N/A	#N/A	KLKB1.SeqId_4152_58.txt	KLKB1	Keep	NO	NO
SeqId_4153_11	rs137884891	P01011	#N/A	G	A	0.0117584	-1.15214	0.15011	2.64119e-14	1871	58.8473	#N/A	#N/A	SERPINA3.SeqId_4153_11.txt	SERPINA3	Keep	NO	NO
SeqId_4153_11	rs8010243	P01011	#N/A	T	C	0.322822	-0.165638	0.0351663	2.65795e-06	1871	22.1617	#N/A	#N/A	SERPINA3.SeqId_4153_11.txt	SERPINA3	Keep	NO	NO
SeqId_4154_57	rs3917723	P16109	missense	T	C	0.0122929	-0.981678	0.14745	3.64438e-11	1871	44.2776	#N/A	#N/A	SELP.SeqId_4154_57.txt	SELP	Keep	NO	NO
SeqId_4154_57	rs3917752	P16109	missense	T	C	0.0208445	-0.582683	0.113271	2.96931e-07	1871	26.434	#N/A	#N/A	SELP.SeqId_4154_57.txt	SELP	Keep	NO	NO
SeqId_4154_57	rs148351234	P16109	#N/A	T	C	0.0237841	-0.451563	0.106773	2.45884e-05	1871	17.8669	#N/A	#N/A	SELP.SeqId_4154_57.txt	SELP	Keep	NO	NO
SeqId_4158_54	rs112578385	P00749	#N/A	T	C	0.247461	0.322996	0.0378863	3.09003e-17	1871	72.6048	#N/A	#N/A	PLAU.SeqId_4158_54.txt	PLAU	Keep	NO	NO
SeqId_4159_130	rs114804602	P08603	#N/A	G	A	0.0638696	0.339807	0.0671515	4.59682e-07	1871	25.5793	#N/A	#N/A	CFH.SeqId_4159_130.txt	CFH	Keep	NO	NO
SeqId_4160_49	rs572379748	P08253	#N/A	A	G	0.0165687	-1.60782	0.123597	4.23937e-37	1871	169.042	#N/A	#N/A	MMP2.SeqId_4160_49.txt	MMP2	Keep	NO	NO
SeqId_4160_49	rs16955280	P08253	missense	C	G	0.0232496	0.710979	0.107167	4.2556e-11	1871	43.967	#N/A	#N/A	MMP2.SeqId_4160_49.txt	MMP2	Keep	NO	NO
SeqId_4160_49	rs563562568	P08253	#N/A	T	C	0.0106895	-1.862	0.153807	1.56367e-32	1871	146.401	#N/A	#N/A	MMP2.SeqId_4160_49.txt	MMP2	Keep	NO	NO
SeqId_4188_1	rs116348652	O43488	missense	A	G	0.0419562	-1.62894	0.0730471	7.19756e-98	1871	496.752	#N/A	#N/A	AKR7A2.SeqId_4188_1.txt	AKR7A2	Keep	NO	NO
SeqId_4188_1	rs77511997	O43488	#N/A	A	G	0.0221807	-0.368261	0.111883	0.00101523	1871	10.8223	#N/A	#N/A	AKR7A2.SeqId_4188_1.txt	AKR7A2	Keep	NO	NO
SeqId_4188_1	rs2268812	O43488	#N/A	G	A	0.270978	-0.123229	0.0366138	0.000779153	1871	11.3154	#N/A	#N/A	AKR7A2.SeqId_4188_1.txt	AKR7A2	Keep	NO	NO
SeqId_4188_1	rs149737312	O43488	#N/A	T	C	0.0208445	1.26343	0.111831	1.11977e-28	1871	127.501	#N/A	#N/A	AKR7A2.SeqId_4188_1.txt	AKR7A2	Keep	NO	NO
SeqId_4188_1	rs859210	O43488	#N/A	T	C	0.046232	-0.337033	0.076474	1.10676e-05	1871	19.4023	#N/A	#N/A	AKR7A2.SeqId_4188_1.txt	AKR7A2	Keep	NO	NO
SeqId_4192_10	rs192382577	P14550	#N/A	T	C	0.0138963	-0.669597	0.131978	4.29201e-07	1871	25.7134	#N/A	#N/A	AKR1A1.SeqId_4192_10.txt	AKR1A1	Keep	NO	NO
SeqId_4234_8	rs114198629	Q01638	#N/A	A	G	0.0355425	0.707004	0.0855817	2.69804e-16	1871	68.1738	#N/A	#N/A	IL1RL1.SeqId_4234_8.txt	IL1RL1	Keep	NO	NO
SeqId_4234_8	rs114189317	Q01638	#N/A	A	G	0.0267237	-0.794339	0.0989193	1.70505e-15	1871	64.4147	#N/A	#N/A	IL1RL1.SeqId_4234_8.txt	IL1RL1	Keep	NO	NO
SeqId_4234_8	rs112837213	Q01638	#N/A	C	T	0.0539818	-0.388989	0.0730812	1.14554e-07	1871	28.3008	#N/A	#N/A	IL1RL1.SeqId_4234_8.txt	IL1RL1	Keep	NO	NO
SeqId_4250_23	rs146633910	Q9UNZ2	#N/A	T	C	0.0211117	-0.589441	0.114073	2.62934e-07	1871	26.6717	#N/A	#N/A	NSFL1C.SeqId_4250_23.txt	NSFL1C	Keep	NO	NO
SeqId_4276_10	rs149153511	P30086	#N/A	T	G	0.0291288	1.02182	0.0947847	2.48751e-26	1871	116.093	#N/A	#N/A	PEBP1.SeqId_4276_10.txt	PEBP1	Keep	NO	NO
SeqId_4292_5	rs114963766	P54920	#N/A	C	T	0.0742918	0.450642	0.0610089	2.25982e-13	1871	54.502	#N/A	#N/A	NAPA.SeqId_4292_5.txt	NAPA	Keep	NO	NO
SeqId_4292_5	rs115617206	P54920	missense	G	C	0.0125601	-0.895159	0.146173	1.10991e-09	1871	37.4629	#N/A	#N/A	NAPA.SeqId_4292_5.txt	NAPA	Keep	NO	NO
SeqId_4294_16	rs2085607	Q9NYA1	#N/A	G	A	0.256013	0.285253	0.0365103	9.24525e-15	1871	60.9769	#N/A	#N/A	SPHK1.SeqId_4294_16.txt	SPHK1	Keep	NO	NO
SeqId_4294_16	rs77576993	Q9NYA1	#N/A	T	C	0.0566542	-0.5471	0.0695244	5.99277e-15	1871	61.8578	#N/A	#N/A	SPHK1.SeqId_4294_16.txt	SPHK1	Keep	NO	NO
SeqId_4297_62	rs7927818	Q9HCB6	#N/A	A	G	0.0197755	0.952968	0.116469	5.09691e-16	1871	66.8762	#N/A	#N/A	SPON1.SeqId_4297_62.txt	SPON1	Keep	NO	NO
SeqId_4297_62	rs56905117	Q9HCB6	#N/A	C	T	0.0456975	0.692156	0.0775233	1.00891e-18	1871	79.6304	#N/A	#N/A	SPON1.SeqId_4297_62.txt	SPON1	Keep	NO	NO
SeqId_4297_62	rs12280417	Q9HCB6	#N/A	C	T	0.0366114	-0.370017	0.0869015	2.16601e-05	1871	18.1102	#N/A	#N/A	SPON1.SeqId_4297_62.txt	SPON1	Keep	NO	NO
SeqId_4309_59	rs1800201	P60174	#N/A	A	G	0.105291	-0.854579	0.0497038	1.26697e-61	1871	295.298	#N/A	#N/A	TPI1.SeqId_4309_59.txt	TPI1	Keep	NO	NO
SeqId_4309_59	rs144038929	P60174	#N/A	C	A	0.0211117	-0.463328	0.112888	4.22955e-05	1871	16.8274	#N/A	#N/A	TPI1.SeqId_4309_59.txt	TPI1	Keep	NO	NO
SeqId_4324_33	rs112232806	P09228	#N/A	G	C	0.024853	-1.01689	0.101278	3.85449e-23	1871	100.706	#N/A	#N/A	CST2.SeqId_4324_33.txt	CST2	Keep	NO	NO
SeqId_4332_6	rs74928872	Q9P126	#N/A	T	C	0.0318012	0.435678	0.0924658	2.63697e-06	1871	22.1771	#N/A	#N/A	CLEC1B.SeqId_4332_6.txt	CLEC1B	Keep	NO	NO
SeqId_4337_49	rs3093062	P02741	#N/A	T	C	0.17023	0.564312	0.0417406	8.35745e-40	1871	182.581	#N/A	#N/A	CRP.SeqId_4337_49.txt	CRP	Keep	NO	NO
SeqId_4337_49	rs34260214	P02741	#N/A	T	C	0.025922	-0.53863	0.101245	1.16193e-07	1871	28.2728	#N/A	#N/A	CRP.SeqId_4337_49.txt	CRP	Keep	NO	NO
SeqId_4342_10	rs5030372	P05362	missense	C	T	0.0299305	-0.434781	0.0959497	6.23186e-06	1871	20.5111	#N/A	#N/A	ICAM1.SeqId_4342_10.txt	ICAM1	Keep	NO	NO
SeqId_4407_10	rs78246922	P26927	missense	C	G	0.0366114	-1.00726	0.0834721	2.42774e-32	1871	145.457	#N/A	#N/A	MST1.SeqId_4407_10.txt	MST1	Keep	NO	NO
SeqId_4407_10	rs144988863	P26927	missense	G	C	0.0328701	-0.334397	0.0920974	0.000290039	1871	13.1694	#N/A	#N/A	MST1.SeqId_4407_10.txt	MST1	Keep	NO	NO
SeqId_4407_10	rs939376	P26927	#N/A	T	C	0.113041	0.504875	0.0500997	2.70384e-23	1871	101.446	#N/A	#N/A	MST1.SeqId_4407_10.txt	MST1	Keep	NO	NO
SeqId_4413_3	rs7273344	P03973	missense	A	G	0.0919294	-0.344333	0.0564989	1.32992e-09	1871	37.1033	#N/A	#N/A	SLPI.SeqId_4413_3.txt	SLPI	Keep	NO	NO
SeqId_4413_3	rs74511909	P03973	#N/A	T	C	0.0799038	0.353056	0.0596816	3.92171e-09	1871	34.9576	#N/A	#N/A	SLPI.SeqId_4413_3.txt	SLPI	Keep	NO	NO
SeqId_4430_44	rs73910596	Q9BWP8	#N/A	G	C	0.0994121	0.441329	0.0543947	8.81869e-16	1871	65.7578	#N/A	#N/A	COLEC11.SeqId_4430_44.txt	COLEC11	Keep	NO	NO
SeqId_4430_44	rs2312928	Q9BWP8	#N/A	T	C	0.331106	0.270986	0.0338946	2.24911e-15	1871	63.8511	#N/A	#N/A	COLEC11.SeqId_4430_44.txt	COLEC11	Keep	NO	NO
SeqId_4435_66	rs8065343	Q6UWV6	#N/A	T	C	0.0633351	-0.347238	0.0658425	1.49156e-07	1871	27.7829	#N/A	#N/A	ENPP7.SeqId_4435_66.txt	ENPP7	Keep	NO	NO
SeqId_4437_56	rs114427096	O75356	missense	T	C	0.0243185	-1.09801	0.104356	3.41841e-25	1871	110.589	#N/A	#N/A	ENTPD5.SeqId_4437_56.txt	ENTPD5	Keep	NO	NO
SeqId_4437_56	rs140248930	O75356	#N/A	T	C	0.0112239	-0.941422	0.154432	1.31757e-09	1871	37.1218	#N/A	#N/A	ENTPD5.SeqId_4437_56.txt	ENTPD5	Keep	NO	NO
SeqId_4440_15	rs115730533	Q96P31	#N/A	T	C	0.00962052	-0.76428	0.167248	5.2029e-06	1871	20.8602	#N/A	#N/A	FCRL3.SeqId_4440_15.txt	FCRL3	Keep	NO	NO
SeqId_4455_89	rs8033625	Q08431	#N/A	A	C	0.199893	-0.308338	0.0410614	9.16068e-14	1871	56.3277	#N/A	#N/A	MFGE8.SeqId_4455_89.txt	MFGE8	Keep	NO	NO
SeqId_4455_89	rs114556799	Q08431	#N/A	T	C	0.0587921	-0.438427	0.0692051	2.96283e-10	1871	40.0916	#N/A	#N/A	MFGE8.SeqId_4455_89.txt	MFGE8	Keep	NO	NO
SeqId_4459_68	rs182978097	Q16549	#N/A	A	G	0.0216462	-0.435485	0.11024	8.09425e-05	1871	15.5885	#N/A	#N/A	PCSK7.SeqId_4459_68.txt	PCSK7	Keep	NO	NO
SeqId_4479_14	rs28362936	P05155	#N/A	C	G	0.029396	0.557557	0.0964189	8.59984e-09	1871	33.4033	#N/A	#N/A	SERPING1.SeqId_4479_14.txt	SERPING1	Keep	NO	NO
SeqId_4496_60	rs114003652	P39900	#N/A	C	A	0.0299305	-0.910005	0.094151	1.34159e-21	1871	93.3197	#N/A	#N/A	MMP12.SeqId_4496_60.txt	MMP12	Keep	NO	NO
SeqId_4498_62	rs12295969	P13591	#N/A	G	C	0.186799	0.141901	0.041587	0.000658284	1871	11.6303	#N/A	#N/A	NCAM1.SeqId_4498_62.txt	NCAM1	Keep	NO	NO
SeqId_4500_50	rs115707451	Q9Y240	#N/A	A	G	0.0109567	1.68495	0.149	9.98745e-29	1871	127.743	#N/A	#N/A	CLEC11A.SeqId_4500_50.txt	CLEC11A	Keep	NO	NO
SeqId_4500_50	rs1975032	Q9Y240	#N/A	G	A	0.328434	0.263552	0.034411	2.988e-14	1871	58.5968	#N/A	#N/A	CLEC11A.SeqId_4500_50.txt	CLEC11A	Keep	NO	NO
SeqId_4535_50	rs6850488	Q10588	#N/A	C	A	0.0323356	-0.446407	0.0909566	1.00043e-06	1871	24.0619	#N/A	#N/A	BST1.SeqId_4535_50.txt	BST1	Keep	NO	NO
SeqId_4535_50	rs6840615	Q10588	missense	G	A	0.0943346	0.400738	0.0559588	1.1442e-12	1871	51.2295	#N/A	#N/A	BST1.SeqId_4535_50.txt	BST1	Keep	NO	NO
SeqId_4535_50	rs28694678	Q10588	#N/A	T	C	0.0986104	0.670741	0.053286	6.18866e-35	1871	158.277	#N/A	#N/A	BST1.SeqId_4535_50.txt	BST1	Keep	NO	NO
SeqId_4541_49	rs35665264	Q4KMG0	missense	C	G	0.0571887	-0.826794	0.0681134	1.0834e-32	1871	147.186	#N/A	#N/A	CDON.SeqId_4541_49.txt	CDON	Keep	NO	NO
SeqId_4546_27	rs112824469	Q9UHX3	#N/A	A	G	0.117851	0.599496	0.047806	1.07495e-34	1871	157.088	#N/A	#N/A	ADGRE2.SeqId_4546_27.txt	ADGRE2	Keep	NO	NO
SeqId_4546_27	rs73515696	Q9UHX3	#N/A	C	A	0.0876537	0.503671	0.0572579	3.13932e-18	1871	77.2963	#N/A	#N/A	ADGRE2.SeqId_4546_27.txt	ADGRE2	Keep	NO	NO
SeqId_4546_27	rs3826759	Q9UHX3	#N/A	C	G	0.0938001	-0.449961	0.0542608	2.09219e-16	1871	68.6931	#N/A	#N/A	ADGRE2.SeqId_4546_27.txt	ADGRE2	Keep	NO	NO
SeqId_4546_27	rs61733714	Q9UHX3	missense	T	C	0.0347408	0.759397	0.0876513	9.69094e-18	1871	74.9819	#N/A	#N/A	ADGRE2.SeqId_4546_27.txt	ADGRE2	Keep	NO	NO
SeqId_4546_27	rs115218355	Q9UHX3	#N/A	T	A	0.0269909	-0.656396	0.0990018	4.37551e-11	1871	43.9118	#N/A	#N/A	ADGRE2.SeqId_4546_27.txt	ADGRE2	Keep	NO	NO
SeqId_4548_4	rs28362463	P21217	missense	T	C	0.143239	-0.327207	0.0458498	1.36426e-12	1871	50.8752	#N/A	#N/A	FUT3.SeqId_4548_4.txt	FUT3	Keep	NO	NO
SeqId_4549_78	rs7255893	Q11128	#N/A	T	C	0.0456975	-0.574038	0.0770484	1.41486e-13	1871	55.4485	#N/A	#N/A	FUT5.SeqId_4549_78.txt	FUT5	Keep	NO	NO
SeqId_4559_64	rs34332680	Q16719	#N/A	A	G	0.403528	0.263955	0.0326091	1.025e-15	1871	65.4512	#N/A	#N/A	KYNU.SeqId_4559_64.txt	KYNU	Keep	NO	NO
SeqId_4564_2	rs114905217	O60486	missense	T	A	0.0419562	-1.36508	0.0752887	8.29394e-68	1871	328.392	#N/A	#N/A	PLXNC1.SeqId_4564_2.txt	PLXNC1	Keep	NO	NO
SeqId_4763_31	rs7790	P43652	missense	G	C	0.159808	0.340954	0.0441326	1.80197e-14	1871	59.6222	#N/A	#N/A	AFM.SeqId_4763_31.txt	AFM	Keep	NO	NO
SeqId_4763_31	rs76149782	P43652	#N/A	G	A	0.0256547	0.535256	0.103981	2.91492e-07	1871	26.4698	#N/A	#N/A	AFM.SeqId_4763_31.txt	AFM	Keep	NO	NO
SeqId_4763_31	rs7675336	P43652	#N/A	G	A	0.13148	-0.155875	0.0479099	0.00116024	1871	10.574	#N/A	#N/A	AFM.SeqId_4763_31.txt	AFM	Keep	NO	NO
SeqId_4763_31	rs61747695	P43652	missense	T	A	0.0585249	-0.708425	0.067781	6.88445e-25	1871	109.121	#N/A	#N/A	AFM.SeqId_4763_31.txt	AFM	Keep	NO	NO
SeqId_4775_34	rs3761855	P06396	missense	G	A	0.0382149	-0.850767	0.0833784	7.93869e-24	1871	104.004	#N/A	#N/A	GSN.SeqId_4775_34.txt	GSN	Keep	NO	NO
SeqId_4775_34	rs75699106	P06396	missense	G	C	0.0879209	-0.522842	0.0564983	5.72287e-20	1871	85.5472	#N/A	#N/A	GSN.SeqId_4775_34.txt	GSN	Keep	NO	NO
SeqId_4775_34	rs59932216	P06396	#N/A	G	A	0.0539818	-0.383671	0.0711608	7.86925e-08	1871	29.0383	#N/A	#N/A	GSN.SeqId_4775_34.txt	GSN	Keep	NO	NO
SeqId_4775_34	rs192832185	P06396	missense	T	C	0.00988776	-1.62372	0.161631	3.66306e-23	1871	100.811	#N/A	#N/A	GSN.SeqId_4775_34.txt	GSN	Keep	NO	NO
SeqId_4811_33	rs2710344	Q14624	missense	A	C	0.374399	-0.599057	0.0310903	1.31482e-75	1871	370.87	#N/A	#N/A	ITIH4.SeqId_4811_33.txt	ITIH4	Keep	NO	NO
SeqId_4834_61	rs35676629	P29317	#N/A	A	C	0.0668092	0.408493	0.0645572	3.10837e-10	1871	39.9959	#N/A	#N/A	EPHA2.SeqId_4834_61.txt	EPHA2	Keep	NO	NO
SeqId_4834_61	rs149987369	P29317	#N/A	A	G	0.055318	0.288661	0.0721717	6.59079e-05	1871	15.98	#N/A	#N/A	EPHA2.SeqId_4834_61.txt	EPHA2	Keep	NO	NO
SeqId_4834_61	rs114498261	P29317	missense	C	T	0.019241	0.737849	0.118886	6.66315e-10	1871	38.4777	#N/A	#N/A	EPHA2.SeqId_4834_61.txt	EPHA2	Keep	NO	NO
SeqId_4866_59	rs114298632	Q16620	#N/A	C	A	0.0195083	-0.956161	0.11555	2.4149e-16	1871	68.4002	#N/A	#N/A	NTRK2.SeqId_4866_59.txt	NTRK2	Keep	NO	NO
SeqId_4866_59	rs7046620	Q16620	#N/A	G	A	0.352485	0.200101	0.0331544	1.90733e-09	1871	36.3875	#N/A	#N/A	NTRK2.SeqId_4866_59.txt	NTRK2	Keep	NO	NO
SeqId_4866_59	rs11140687	Q16620	#N/A	G	A	0.423838	-0.157334	0.0327887	1.72619e-06	1871	23.0002	#N/A	#N/A	NTRK2.SeqId_4866_59.txt	NTRK2	Keep	NO	NO
SeqId_4874_3	rs17560	P03950	missense	G	A	0.010155	-1.16686	0.161544	7.36094e-13	1871	52.1184	#N/A	#N/A	ANG.SeqId_4874_3.txt	ANG	Keep	NO	NO
SeqId_4878_3	rs148901012	P00742	#N/A	A	G	0.0125601	-0.802745	0.14646	4.80422e-08	1871	30.0091	#N/A	#N/A	F10.SeqId_4878_3.txt	F10	Keep	NO	NO
SeqId_4906_35	rs857644	P12259	#N/A	A	T	0.0331374	0.385289	0.0908725	2.34554e-05	1871	17.9574	#N/A	#N/A	F5.SeqId_4906_35.txt	F5	Keep	NO	NO
SeqId_4908_6	rs536262	P17813	#N/A	T	C	0.300107	0.16529	0.0350144	2.52609e-06	1871	22.2605	#N/A	#N/A	ENG.SeqId_4908_6.txt	ENG	Keep	NO	NO
SeqId_4911_49	rs189350739	P09211	missense	T	C	0.0187066	-0.849952	0.118352	9.90693e-13	1871	51.5197	#N/A	#N/A	GSTP1.SeqId_4911_49.txt	GSTP1	Keep	NO	NO
SeqId_4913_78	rs570553790	O15467	#N/A	A	G	0.0114912	0.904771	0.149173	1.5905e-09	1871	36.7479	#N/A	#N/A	CCL16.SeqId_4913_78.txt	CCL16	Keep	NO	NO
SeqId_4913_78	rs116518274	O15467	#N/A	T	C	0.0780331	1.3504	0.0513516	6.05684e-130	1871	690.8	#N/A	#N/A	CCL16.SeqId_4913_78.txt	CCL16	Keep	NO	NO
SeqId_4924_32	rs17879920	P03956	#N/A	A	G	0.0291288	0.620685	0.0966264	1.68433e-10	1871	41.218	#N/A	#N/A	MMP1.SeqId_4924_32.txt	MMP1	Keep	NO	NO
SeqId_4960_72	rs7043576	P04083	#N/A	G	A	0.0534474	-0.41099	0.0733353	2.40264e-08	1871	31.3741	#N/A	#N/A	ANXA1.SeqId_4960_72.txt	ANXA1	Keep	NO	NO
SeqId_4964_67	rs150182342	Q9NZ08	missense	T	C	0.0211117	-0.367117	0.111641	0.00102635	1871	10.8018	#N/A	#N/A	ERAP1.SeqId_4964_67.txt	ERAP1	Keep	NO	NO
SeqId_4968_50	rs192366914	P40121	#N/A	T	C	0.0136291	-1.50988	0.134649	2.73837e-28	1871	125.607	#N/A	#N/A	CAPG.SeqId_4968_50.txt	CAPG	Keep	NO	NO
SeqId_4969_2	rs79563756	P00915	#N/A	G	C	0.0742918	-0.282946	0.0620291	5.40842e-06	1871	20.7851	#N/A	#N/A	CA1.SeqId_4969_2.txt	CA1	Keep	NO	NO
SeqId_4969_2	rs6984424	P00915	missense	T	C	0.0962052	-0.851899	0.0520199	1.97782e-56	1871	267.9	#N/A	#N/A	CA1.SeqId_4969_2.txt	CA1	Keep	NO	NO
SeqId_4971_1	rs62639970	Q9UBR2	missense	C	G	0.050775	-0.577862	0.0748581	1.88954e-14	1871	59.5259	#N/A	#N/A	CTSZ.SeqId_4971_1.txt	CTSZ	Keep	NO	NO
SeqId_4971_1	rs140390369	Q9UBR2	missense	G	C	0.0133618	1.07081	0.141095	5.04469e-14	1871	57.5357	#N/A	#N/A	CTSZ.SeqId_4971_1.txt	CTSZ	Keep	NO	NO
SeqId_4971_1	rs181477683	Q9UBR2	#N/A	T	C	0.0128274	-1.12449	0.143793	8.74297e-15	1871	61.0902	#N/A	#N/A	CTSZ.SeqId_4971_1.txt	CTSZ	Keep	NO	NO
SeqId_4976_57	rs61762269	P46108	missense	T	C	0.0379476	0.69772	0.0850625	4.33047e-16	1871	67.2081	#N/A	#N/A	CRK.SeqId_4976_57.txt	CRK	Keep	NO	NO
SeqId_4979_34	rs78139202	Q07507	#N/A	C	T	0.0614645	0.382434	0.0668336	1.22222e-08	1871	32.7084	#N/A	#N/A	DPT.SeqId_4979_34.txt	DPT	Keep	NO	NO
SeqId_4979_34	rs13328712	Q07507	#N/A	T	G	0.0539818	0.78601	0.0709438	1.12544e-27	1871	122.62	#N/A	#N/A	DPT.SeqId_4979_34.txt	DPT	Keep	NO	NO
SeqId_4979_34	rs189715222	Q07507	#N/A	T	C	0.0130946	1.47323	0.13757	5.16269e-26	1871	114.559	#N/A	#N/A	DPT.SeqId_4979_34.txt	DPT	Keep	NO	NO
SeqId_4979_34	rs149196596	Q07507	missense	T	G	0.0267237	1.01224	0.0968157	6.63772e-25	1871	109.197	#N/A	#N/A	DPT.SeqId_4979_34.txt	DPT	Keep	NO	NO
SeqId_4990_87	rs6502840	P07359	#N/A	T	C	0.374399	0.176754	0.0332483	1.18662e-07	1871	28.2316	#N/A	#N/A	GP1BA.SeqId_4990_87.txt	GP1BA	Keep	NO	NO
SeqId_4991_12	rs886848886	P78333	#N/A	C	T	0.0224479	-0.481707	0.111011	1.50585e-05	1871	18.8092	#N/A	#N/A	GPC5.SeqId_4991_12.txt	GPC5	Keep	NO	NO
SeqId_4992_49	rs184936686	P28799	#N/A	C	T	0.0315339	0.494458	0.0934961	1.37755e-07	1871	27.9388	#N/A	#N/A	GRN.SeqId_4992_49.txt	GRN	Keep	NO	NO
SeqId_5000_52	rs111699100	Q08380	#N/A	G	T	0.0136291	-1.56563	0.137181	3.2637e-29	1871	130.115	#N/A	#N/A	LGALS3BP.SeqId_5000_52.txt	LGALS3BP	Keep	NO	NO
SeqId_5005_4	rs150415711	P53778	#N/A	T	G	0.343666	-0.173857	0.0342842	4.34755e-07	1871	25.6881	#N/A	#N/A	MAPK12.SeqId_5005_4.txt	MAPK12	Keep	NO	NO
SeqId_5012_67	rs192056547	P00568	#N/A	A	G	0.0456975	1.13205	0.0741812	1.21035e-49	1871	232.637	#N/A	#N/A	AK1.SeqId_5012_67.txt	AK1	Keep	NO	NO
SeqId_5012_67	rs10739699	P00568	#N/A	C	G	0.196686	-0.291361	0.0409265	1.54231e-12	1871	50.6278	#N/A	#N/A	AK1.SeqId_5012_67.txt	AK1	Keep	NO	NO
SeqId_5012_67	rs73606483	P00568	#N/A	T	C	0.202031	0.361438	0.0398439	2.89513e-19	1871	82.2014	#N/A	#N/A	AK1.SeqId_5012_67.txt	AK1	Keep	NO	NO
SeqId_5012_67	rs183463287	P00568	#N/A	T	G	0.0154997	0.951016	0.12913	2.64706e-13	1871	54.1822	#N/A	#N/A	AK1.SeqId_5012_67.txt	AK1	Keep	NO	NO
SeqId_5012_67	rs35902264	P00568	missense	T	C	0.019241	-0.848568	0.118491	1.14273e-12	1871	51.2316	#N/A	#N/A	AK1.SeqId_5012_67.txt	AK1	Keep	NO	NO
SeqId_5015_15	rs10214681	Q13093	#N/A	A	G	0.15179	-0.387754	0.0454377	2.8829e-17	1871	72.7471	#N/A	#N/A	PLA2G7.SeqId_5015_15.txt	PLA2G7	Keep	NO	NO
SeqId_5015_15	rs144007943	Q13093	missense	G	T	0.0163014	-1.67348	0.124196	1.45861e-39	1871	181.368	#N/A	#N/A	PLA2G7.SeqId_5015_15.txt	PLA2G7	Keep	NO	NO
SeqId_5015_15	rs60109091	Q13093	#N/A	G	A	0.119455	-0.228149	0.0505761	6.85313e-06	1871	20.3274	#N/A	#N/A	PLA2G7.SeqId_5015_15.txt	PLA2G7	Keep	NO	NO
SeqId_5015_15	rs73467302	Q13093	#N/A	T	C	0.0168359	-1.26399	0.124696	1.52478e-23	1871	102.64	#N/A	#N/A	PLA2G7.SeqId_5015_15.txt	PLA2G7	Keep	NO	NO
SeqId_5018_68	rs76912418	P30041	#N/A	A	G	0.0662747	-0.236974	0.0649402	0.000270371	1871	13.3018	#N/A	#N/A	PRDX6.SeqId_5018_68.txt	PRDX6	Keep	NO	NO
SeqId_5034_79	rs4987677	P07478	#N/A	A	G	0.0382149	0.546439	0.0860334	2.67111e-10	1871	40.2981	#N/A	#N/A	PRSS2.SeqId_5034_79.txt	PRSS2	Keep	NO	NO
SeqId_5034_79	rs111332897	P07478	#N/A	G	A	0.0307322	-0.332719	0.0950004	0.00047211	1871	12.2529	#N/A	#N/A	PRSS2.SeqId_5034_79.txt	PRSS2	Keep	NO	NO
SeqId_5061_27	rs28754560	O75144	#N/A	A	G	0.0761625	-0.504174	0.0606766	1.82806e-16	1871	68.969	#N/A	#N/A	ICOSLG.SeqId_5061_27.txt	ICOSLG	Keep	NO	NO
SeqId_5061_27	rs77926818	O75144	#N/A	T	C	0.0887226	0.329306	0.0568937	8.33029e-09	1871	33.4662	#N/A	#N/A	ICOSLG.SeqId_5061_27.txt	ICOSLG	Keep	NO	NO
SeqId_5069_9	rs11120748	P08174	#N/A	C	T	0.196419	-0.13958	0.0407287	0.000623363	1871	11.7322	#N/A	#N/A	CD55.SeqId_5069_9.txt	CD55	Keep	NO	NO
SeqId_5069_9	rs148877538	P08174	#N/A	G	C	0.0112239	1.0348	0.154112	2.4934e-11	1871	45.0376	#N/A	#N/A	CD55.SeqId_5069_9.txt	CD55	Keep	NO	NO
SeqId_5078_82	rs8177118	O15197	#N/A	A	G	0.133084	-0.342246	0.0471193	5.51559e-13	1871	52.7005	#N/A	#N/A	EPHB6.SeqId_5078_82.txt	EPHB6	Keep	NO	NO
SeqId_5085_18	rs79455035	Q9UHF4	#N/A	A	G	0.046232	-0.375701	0.0777884	1.47811e-06	1871	23.3019	#N/A	#N/A	IL20RA.SeqId_5085_18.txt	IL20RA	Keep	NO	NO
SeqId_5085_18	rs148439148	Q9UHF4	#N/A	C	T	0.0104222	-0.882934	0.16042	4.22776e-08	1871	30.2604	#N/A	#N/A	IL20RA.SeqId_5085_18.txt	IL20RA	Keep	NO	NO
SeqId_5087_5	rs75248436	Q969J5	missense	T	G	0.019241	-1.31756	0.116174	7.03094e-29	1871	128.487	#N/A	#N/A	IL22RA2.SeqId_5087_5.txt	IL22RA2	Keep	NO	NO
SeqId_5090_49	rs116287498	Q8NHL6	#N/A	T	C	0.0505077	-0.657706	0.0733611	7.31915e-19	1871	80.2911	#N/A	#N/A	LILRB1.SeqId_5090_49.txt	LILRB1	Keep	NO	NO
SeqId_5095_21	rs373265106	Q99706	#N/A	T	C	0.0173704	-0.646022	0.125274	2.77697e-07	1871	26.5649	#N/A	#N/A	KIR2DL4.SeqId_5095_21.txt	KIR2DL4	Keep	NO	NO
SeqId_5102_55	rs182110306	Q29980	#N/A	A	G	0.0104222	0.679389	0.156854	1.56052e-05	1871	18.7405	#N/A	#N/A	MICB.SeqId_5102_55.txt	MICB	Keep	NO	NO
SeqId_5102_55	rs200411452	Q29980	#N/A	T	C	0.0106895	-0.616142	0.159087	0.000111208	1871	14.984	#N/A	#N/A	MICB.SeqId_5102_55.txt	MICB	Keep	NO	NO
SeqId_5105_2	rs701424	Q9BZR6	#N/A	C	T	0.41582	0.189024	0.0331358	1.35364e-08	1871	32.5068	#N/A	#N/A	RTN4R.SeqId_5105_2.txt	RTN4R	Keep	NO	NO
SeqId_5105_2	rs9620796	Q9BZR6	#N/A	C	T	0.0277926	0.417791	0.0983683	2.27081e-05	1871	18.0195	#N/A	#N/A	RTN4R.SeqId_5105_2.txt	RTN4R	Keep	NO	NO
SeqId_5107_7	rs1889040	P46531	#N/A	G	A	0.270711	-0.200244	0.0365296	4.78532e-08	1871	30.0168	#N/A	#N/A	NOTCH1.SeqId_5107_7.txt	NOTCH1	Keep	NO	NO
SeqId_5107_7	rs74447757	P46531	#N/A	T	C	0.0138963	0.954631	0.138803	8.27159e-12	1871	47.2508	#N/A	#N/A	NOTCH1.SeqId_5107_7.txt	NOTCH1	Keep	NO	NO
SeqId_5108_72	rs183233717	Q9UM47	#N/A	A	G	0.0366114	-0.475284	0.0859626	3.67462e-08	1871	30.5368	#N/A	#N/A	NOTCH3.SeqId_5108_72.txt	NOTCH3	Keep	NO	NO
SeqId_5108_72	rs78501403	Q9UM47	missense	G	C	0.0176376	1.22948	0.119991	5.22799e-24	1871	104.877	#N/A	#N/A	NOTCH3.SeqId_5108_72.txt	NOTCH3	Keep	NO	NO
SeqId_5108_72	rs115436924	Q9UM47	#N/A	G	A	0.0419562	-0.358522	0.0823376	1.40723e-05	1871	18.9396	#N/A	#N/A	NOTCH3.SeqId_5108_72.txt	NOTCH3	Keep	NO	NO
SeqId_5109_24	rs1034829	Q92823	#N/A	C	T	0.314538	0.15484	0.0347013	8.60013e-06	1871	19.8889	#N/A	#N/A	NRCAM.SeqId_5109_24.txt	NRCAM	Keep	NO	NO
SeqId_5112_73	rs72954446	P41217	#N/A	T	C	0.059861	-0.357826	0.0685971	2.02743e-07	1871	27.1811	#N/A	#N/A	CD200.SeqId_5112_73.txt	CD200	Keep	NO	NO
SeqId_5121_3	rs75096801	Q9H3T3	#N/A	C	T	0.13148	0.27874	0.0491365	1.62491e-08	1871	32.1459	#N/A	#N/A	SEMA6B.SeqId_5121_3.txt	SEMA6B	Keep	NO	NO
SeqId_5124_69	rs281437	Q9UMF0	#N/A	T	C	0.348744	0.339919	0.03302	3.26736e-24	1871	105.86	#N/A	#N/A	ICAM5.SeqId_5124_69.txt	ICAM5	Keep	NO	NO
SeqId_5124_69	rs185076445	Q9UMF0	#N/A	T	C	0.0219134	-0.785113	0.111387	2.53418e-12	1871	49.6285	#N/A	#N/A	ICAM5.SeqId_5124_69.txt	ICAM5	Keep	NO	NO
SeqId_5129_12	rs573479598	Q14162	#N/A	A	G	0.0235168	-0.895606	0.107141	1.21705e-16	1871	69.8004	#N/A	#N/A	SCARF1.SeqId_5129_12.txt	SCARF1	Keep	NO	NO
SeqId_5129_12	rs7221629	Q14162	#N/A	A	G	0.0689471	0.253217	0.0628772	5.87116e-05	1871	16.2007	#N/A	#N/A	SCARF1.SeqId_5129_12.txt	SCARF1	Keep	NO	NO
SeqId_5129_12	rs143237388	Q14162	#N/A	T	C	0.0112239	1.46642	0.152226	1.80966e-21	1871	92.6989	#N/A	#N/A	SCARF1.SeqId_5129_12.txt	SCARF1	Keep	NO	NO
SeqId_5132_71	rs184848573	Q6UWB1	#N/A	A	G	0.0318012	0.577941	0.0928725	6.00695e-10	1871	38.6837	#N/A	#N/A	IL27RA.SeqId_5132_71.txt	IL27RA	Keep	NO	NO
SeqId_5132_71	rs61355201	Q6UWB1	missense	C	G	0.0179049	1.26009	0.118933	1.63711e-25	1871	112.133	#N/A	#N/A	IL27RA.SeqId_5132_71.txt	IL27RA	Keep	NO	NO
SeqId_5132_71	rs141972504	Q6UWB1	#N/A	G	A	0.0149653	-1.25503	0.132441	7.67828e-21	1871	89.7013	#N/A	#N/A	IL27RA.SeqId_5132_71.txt	IL27RA	Keep	NO	NO
SeqId_5134_52	rs76354733	Q8TDQ0	#N/A	T	C	0.070016	0.640488	0.0620601	2.52688e-24	1871	106.398	#N/A	#N/A	HAVCR2.SeqId_5134_52.txt	HAVCR2	Keep	NO	NO
SeqId_5202_4	rs17843956	Q08752	missense	T	C	0.0448958	0.586741	0.0776008	6.2308e-14	1871	57.1079	#N/A	#N/A	PPID.SeqId_5202_4.txt	PPID	Keep	NO	NO
SeqId_5231_79	rs7516855	Q8NBP7	#N/A	T	G	0.442544	-0.143245	0.0323164	9.85146e-06	1871	19.6268	#N/A	#N/A	PCSK9.SeqId_5231_79.txt	PCSK9	Keep	NO	NO
SeqId_5256_86	rs76396166	O76074	#N/A	A	G	0.114645	-0.405881	0.0506297	1.89643e-15	1871	64.1981	#N/A	#N/A	PDE5A.SeqId_5256_86.txt	PDE5A	Keep	NO	NO
SeqId_5256_86	rs10027627	O76074	#N/A	T	C	0.0855158	0.728314	0.0562895	9.77986e-37	1871	167.231	#N/A	#N/A	PDE5A.SeqId_5256_86.txt	PDE5A	Keep	NO	NO
SeqId_5346_24	rs114166030	Q99829	missense	C	A	0.0168359	-1.29858	0.120376	2.3086e-26	1871	116.25	#N/A	#N/A	CPNE1.SeqId_5346_24.txt	CPNE1	Keep	NO	NO
SeqId_5363_51	rs73382725	O15041	#N/A	G	A	0.0440941	0.893832	0.0777074	1.24059e-29	1871	132.167	#N/A	#N/A	SEMA3E.SeqId_5363_51.txt	SEMA3E	Keep	NO	NO
SeqId_5363_51	rs79208174	O15041	#N/A	G	A	0.0513095	0.334816	0.074864	8.20214e-06	1871	19.9803	#N/A	#N/A	SEMA3E.SeqId_5363_51.txt	SEMA3E	Keep	NO	NO
SeqId_5392_73	rs28362322	P25445	missense	G	A	0.00988776	-2.05433	0.158988	1.20401e-36	1871	166.781	#N/A	#N/A	FAS.SeqId_5392_73.txt	FAS	Keep	NO	NO
SeqId_5400_52	rs310243	P48357	#N/A	A	G	0.286211	-0.11576	0.0350991	0.000991713	1871	10.8658	#N/A	#N/A	LEPR.SeqId_5400_52.txt	LEPR	Keep	NO	NO
SeqId_5400_52	rs114555391	P48357	missense	C	A	0.0371459	-0.717651	0.0838527	2.34637e-17	1871	73.1691	#N/A	#N/A	LEPR.SeqId_5400_52.txt	LEPR	Keep	NO	NO
SeqId_5404_53	rs9473081	O75509	#N/A	C	G	0.0531801	0.348562	0.0720808	1.43528e-06	1871	23.3591	#N/A	#N/A	TNFRSF21.SeqId_5404_53.txt	TNFRSF21	Keep	NO	NO
SeqId_5404_53	rs76084126	O75509	#N/A	T	C	0.025922	0.445462	0.101487	1.20037e-05	1871	19.2458	#N/A	#N/A	TNFRSF21.SeqId_5404_53.txt	TNFRSF21	Keep	NO	NO
SeqId_5451_1	rs114021678	Q13740	#N/A	G	T	0.0336718	-0.704757	0.0856021	3.38809e-16	1871	67.7089	#N/A	#N/A	ALCAM.SeqId_5451_1.txt	ALCAM	Keep	NO	NO
SeqId_5452_71	rs114099474	P07306	#N/A	T	C	0.0518439	0.767613	0.0711137	2.16197e-26	1871	116.389	#N/A	#N/A	ASGR1.SeqId_5452_71.txt	ASGR1	Keep	NO	NO
SeqId_5452_71	rs73242183	P07306	#N/A	T	C	0.233565	0.252671	0.0382287	5.01643e-11	1871	43.6382	#N/A	#N/A	ASGR1.SeqId_5452_71.txt	ASGR1	Keep	NO	NO
SeqId_5456_59	rs150779486	Q96KN2	missense	A	G	0.0112239	-0.939173	0.154439	1.44297e-09	1871	36.9413	#N/A	#N/A	CNDP1.SeqId_5456_59.txt	CNDP1	Keep	NO	NO
SeqId_5456_59	rs141331842	Q96KN2	#N/A	G	A	0.0328701	0.612571	0.091329	2.61871e-11	1871	44.9398	#N/A	#N/A	CNDP1.SeqId_5456_59.txt	CNDP1	Keep	NO	NO
SeqId_5456_59	rs78491213	Q96KN2	missense	T	C	0.0296633	-1.03034	0.0920682	3.47343e-28	1871	125.106	#N/A	#N/A	CNDP1.SeqId_5456_59.txt	CNDP1	Keep	NO	NO
SeqId_5456_59	rs11873690	Q96KN2	#N/A	T	C	0.282469	-0.174711	0.0354639	9.11145e-07	1871	24.2439	#N/A	#N/A	CNDP1.SeqId_5456_59.txt	CNDP1	Keep	NO	NO
SeqId_5457_5	rs113814041	Q5KU26	#N/A	C	G	0.109834	-0.364729	0.051212	1.51213e-12	1871	50.6679	#N/A	#N/A	COLEC12.SeqId_5457_5.txt	COLEC12	Keep	NO	NO
SeqId_5460_60	rs11075766	Q9UMR2	#N/A	G	A	0.0657402	0.358081	0.0660072	6.554e-08	1871	29.3978	#N/A	#N/A	DDX19B.SeqId_5460_60.txt	DDX19B	Keep	NO	NO
SeqId_5462_62	rs72882747	O75636	#N/A	A	C	0.0820417	-0.845017	0.0563613	4.5347e-48	1871	224.546	#N/A	#N/A	FCN3.SeqId_5462_62.txt	FCN3	Keep	NO	NO
SeqId_5462_62	rs145257593	O75636	#N/A	C	T	0.00935329	-0.706319	0.169735	3.30789e-05	1871	17.2979	#N/A	#N/A	FCN3.SeqId_5462_62.txt	FCN3	Keep	NO	NO
SeqId_5463_22	rs1570421	P54826	#N/A	T	C	0.208712	-0.194099	0.0402453	1.52952e-06	1871	23.2355	#N/A	#N/A	GAS1.SeqId_5463_22.txt	GAS1	Keep	NO	NO
SeqId_5465_32	rs840893	O60243	#N/A	G	A	0.161678	-0.238948	0.0439319	6.06146e-08	1871	29.5517	#N/A	#N/A	HS6ST1.SeqId_5465_32.txt	HS6ST1	Keep	NO	NO
SeqId_5487_7	rs3845629	Q9NQ25	#N/A	A	G	0.0438268	0.538313	0.0781102	7.50916e-12	1871	47.4449	#N/A	#N/A	SLAMF7.SeqId_5487_7.txt	SLAMF7	Keep	NO	NO
SeqId_5491_12	rs116264251	Q92563	#N/A	A	G	0.163816	-0.380786	0.0435363	4.81462e-18	1871	76.4178	#N/A	#N/A	SPOCK2.SeqId_5491_12.txt	SPOCK2	Keep	NO	NO
SeqId_5491_12	rs114481297	Q92563	#N/A	C	T	0.0481026	0.606773	0.0725919	1.2214e-16	1871	69.793	#N/A	#N/A	SPOCK2.SeqId_5491_12.txt	SPOCK2	Keep	NO	NO
SeqId_5509_7	rs11568956	P01133	#N/A	C	T	0.0545163	-0.657417	0.069787	1.27769e-20	1871	88.6479	#N/A	#N/A	EGF.SeqId_5509_7.txt	EGF	Keep	NO	NO
SeqId_5581_28	rs145579515	Q08830	#N/A	A	C	0.0104222	-1.12951	0.15959	2.06668e-12	1871	50.0385	#N/A	#N/A	FGL1.SeqId_5581_28.txt	FGL1	Keep	NO	NO
SeqId_5581_28	rs141394046	Q08830	#N/A	C	G	0.0144308	0.910102	0.136382	3.28797e-11	1871	44.4838	#N/A	#N/A	FGL1.SeqId_5581_28.txt	FGL1	Keep	NO	NO
SeqId_5584_21	rs5753263	P20062	#N/A	G	T	0.12961	0.352714	0.0483551	4.41594e-13	1871	53.1492	#N/A	#N/A	TCN2.SeqId_5584_21.txt	TCN2	Keep	NO	NO
SeqId_5584_21	rs79083159	P20062	#N/A	T	C	0.0296633	-0.722634	0.0945092	3.29032e-14	1871	58.4015	#N/A	#N/A	TCN2.SeqId_5584_21.txt	TCN2	Keep	NO	NO
SeqId_5584_21	rs114853320	P20062	#N/A	T	C	0.0128274	-0.580177	0.142468	4.84906e-05	1871	16.5662	#N/A	#N/A	TCN2.SeqId_5584_21.txt	TCN2	Keep	NO	NO
SeqId_5586_66	rs12263334	Q9UNW1	#N/A	T	C	0.036077	-0.602651	0.086785	5.23373e-12	1871	48.1701	#N/A	#N/A	MINPP1.SeqId_5586_66.txt	MINPP1	Keep	NO	NO
SeqId_5593_11	rs61996316	Q14554	missense	T	C	0.105291	-0.715153	0.05103	1.66668e-42	1871	196.192	#N/A	#N/A	PDIA5.SeqId_5593_11.txt	PDIA5	Keep	NO	NO
SeqId_5598_3	rs16840636	Q9H772	#N/A	A	C	0.2969	0.277182	0.0351725	5.48375e-15	1871	62.0382	#N/A	#N/A	GREM2.SeqId_5598_3.txt	GREM2	Keep	NO	NO
SeqId_5598_3	rs9428851	Q9H772	#N/A	T	G	0.471673	-0.119171	0.0327241	0.000278241	1871	13.2477	#N/A	#N/A	GREM2.SeqId_5598_3.txt	GREM2	Keep	NO	NO
SeqId_5601_2	rs8110607	Q96PD5	missense	A	G	0.115981	1.06806	0.0439161	9.6743e-114	1871	590.853	#N/A	#N/A	PGLYRP2.SeqId_5601_2.txt	PGLYRP2	Keep	NO	NO
SeqId_5601_2	rs145978016	Q96PD5	missense	T	C	0.0267237	-0.481321	0.10211	2.61179e-06	1871	22.1957	#N/A	#N/A	PGLYRP2.SeqId_5601_2.txt	PGLYRP2	Keep	NO	NO
SeqId_5609_92	rs73889183	Q7Z5A7	#N/A	A	G	0.0430251	-0.442121	0.0806388	4.7573e-08	1871	30.0282	#N/A	#N/A	FAM19A5.SeqId_5609_92.txt	FAM19A5	Keep	NO	NO
SeqId_5618_50	rs114508070	P58499	#N/A	A	G	0.0569214	1.23923	0.0618757	5.42083e-81	1871	400.681	#N/A	#N/A	FAM3B.SeqId_5618_50.txt	FAM3B	Keep	NO	NO
SeqId_5628_21	rs532952811	Q9NS98	#N/A	C	T	0.00828434	-0.949269	0.179653	1.41239e-07	1871	27.8898	#N/A	#N/A	SEMA3G.SeqId_5628_21.txt	SEMA3G	Keep	NO	NO
SeqId_5628_21	rs13321555	Q9NS98	#N/A	T	C	0.0243185	-0.549274	0.106648	2.87404e-07	1871	26.4977	#N/A	#N/A	SEMA3G.SeqId_5628_21.txt	SEMA3G	Keep	NO	NO
SeqId_5630_48	rs7215318	Q9UGN4	#N/A	A	C	0.233565	0.542952	0.0366998	6.44355e-47	1871	218.641	#N/A	#N/A	CD300A.SeqId_5630_48.txt	CD300A	Keep	NO	NO
SeqId_5630_48	rs1532800	Q9UGN4	#N/A	A	C	0.128541	0.478024	0.047651	4.19515e-23	1871	100.529	#N/A	#N/A	CD300A.SeqId_5630_48.txt	CD300A	Keep	NO	NO
SeqId_5632_6	rs180959010	Q9NQ79	#N/A	T	C	0.00988776	-0.74988	0.165028	5.87388e-06	1871	20.6255	#N/A	#N/A	CRTAC1.SeqId_5632_6.txt	CRTAC1	Keep	NO	NO
SeqId_5634_39	rs147904027	Q9H488	#N/A	A	G	0.04062	-0.907161	0.0801008	8.34527e-29	1871	128.124	#N/A	#N/A	POFUT1.SeqId_5634_39.txt	POFUT1	Keep	NO	NO
SeqId_5634_39	rs6057539	Q9H488	#N/A	G	A	0.199893	0.543857	0.038775	1.43751e-42	1871	196.518	#N/A	#N/A	POFUT1.SeqId_5634_39.txt	POFUT1	Keep	NO	NO
SeqId_5636_10	rs2240099	P55083	#N/A	T	G	0.300641	0.17357	0.0353597	9.96527e-07	1871	24.0695	#N/A	#N/A	MFAP4.SeqId_5636_10.txt	MFAP4	Keep	NO	NO
SeqId_5644_60	rs10133260	P34096	#N/A	C	T	0.0865847	0.317415	0.0584373	6.3119e-08	1871	29.472	#N/A	#N/A	RNASE4.SeqId_5644_60.txt	RNASE4	Keep	NO	NO
SeqId_5648_28	rs375234628	Q6GPI1	#N/A	A	G	0.00988776	-0.762239	0.164998	4.10547e-06	1871	21.3187	#N/A	#N/A	CTRB2.SeqId_5648_28.txt	CTRB2	Keep	NO	NO
SeqId_5648_28	rs74318110	Q6GPI1	#N/A	C	G	0.0347408	-0.5059	0.0879118	1.01253e-08	1871	33.0804	#N/A	#N/A	CTRB2.SeqId_5648_28.txt	CTRB2	Keep	NO	NO
SeqId_5648_28	rs8047117	Q6GPI1	#N/A	G	A	0.296366	0.232138	0.0357137	1.02773e-10	1871	42.2045	#N/A	#N/A	CTRB2.SeqId_5648_28.txt	CTRB2	Keep	NO	NO
SeqId_5648_28	rs75020757	Q6GPI1	#N/A	T	C	0.121325	-0.409982	0.0494547	2.13531e-16	1871	68.6515	#N/A	#N/A	CTRB2.SeqId_5648_28.txt	CTRB2	Keep	NO	NO
SeqId_5648_28	rs57068217	Q6GPI1	#N/A	T	C	0.0948691	0.286431	0.0551522	2.28908e-07	1871	26.9432	#N/A	#N/A	CTRB2.SeqId_5648_28.txt	CTRB2	Keep	NO	NO
SeqId_5648_28	rs147889368	Q6GPI1	#N/A	T	C	0.0387493	0.374632	0.0859695	1.3855e-05	1871	18.9695	#N/A	#N/A	CTRB2.SeqId_5648_28.txt	CTRB2	Keep	NO	NO
SeqId_5649_83	rs10420409	Q00888	missense	C	A	0.0261892	1.19886	0.0999229	5.28912e-32	1871	143.795	#N/A	#N/A	PSG4.SeqId_5649_83.txt	PSG4	Keep	NO	NO
SeqId_5649_83	rs144391673	Q00888	missense	C	G	0.0117584	1.17297	0.146538	2.08583e-15	1871	64.0042	#N/A	#N/A	PSG4.SeqId_5649_83.txt	PSG4	Keep	NO	NO
SeqId_5657_28	rs142100792	Q11201	missense	T	C	0.0112239	-1.48007	0.152156	7.52523e-22	1871	94.5196	#N/A	#N/A	ST3GAL1.SeqId_5657_28.txt	ST3GAL1	Keep	NO	NO
SeqId_5657_28	rs150112189	Q11201	missense	T	C	0.0112239	1.39848	0.152568	1.25189e-19	1871	83.9308	#N/A	#N/A	ST3GAL1.SeqId_5657_28.txt	ST3GAL1	Keep	NO	NO
SeqId_5657_28	rs73359243	Q11201	missense	T	C	0.0849813	0.394756	0.0569736	5.82181e-12	1871	47.9563	#N/A	#N/A	ST3GAL1.SeqId_5657_28.txt	ST3GAL1	Keep	NO	NO
SeqId_5658_64	rs139855488	P05160	missense	C	T	0.0285943	-1.01431	0.0956891	1.55524e-25	1871	112.241	#N/A	#N/A	F13B.SeqId_5658_64.txt	F13B	Keep	NO	NO
SeqId_5658_64	rs11585296	P05160	#N/A	T	C	0.123196	0.181491	0.0484989	0.000187957	1871	13.9888	#N/A	#N/A	F13B.SeqId_5658_64.txt	F13B	Keep	NO	NO
SeqId_5680_54	rs74639742	Q9NPH6	#N/A	C	T	0.0905933	0.362301	0.0567395	2.15227e-10	1871	40.729	#N/A	#N/A	OBP2B.SeqId_5680_54.txt	OBP2B	Keep	NO	NO
SeqId_5688_65	rs6014496	Q9NTU7	#N/A	A	G	0.019241	-0.493506	0.117856	2.95313e-05	1871	17.5153	#N/A	#N/A	CBLN4.SeqId_5688_65.txt	CBLN4	Keep	NO	NO
SeqId_5688_65	rs6024560	Q9NTU7	#N/A	G	C	0.230893	0.514168	0.0377007	1.91359e-40	1871	185.8	#N/A	#N/A	CBLN4.SeqId_5688_65.txt	CBLN4	Keep	NO	NO
SeqId_5688_65	rs143924333	Q9NTU7	#N/A	G	C	0.0935329	-0.356397	0.0553828	1.56322e-10	1871	41.367	#N/A	#N/A	CBLN4.SeqId_5688_65.txt	CBLN4	Keep	NO	NO
SeqId_5698_60	rs61737606	P22105	missense	T	C	0.019241	1.96865	0.109301	5.2758e-67	1871	324.059	#N/A	#N/A	TNXB.SeqId_5698_60.txt	TNXB	Keep	NO	NO
SeqId_5698_60	rs60738846	P22105	missense	T	C	0.0331374	0.547117	0.0904272	1.74158e-09	1871	36.5677	#N/A	#N/A	TNXB.SeqId_5698_60.txt	TNXB	Keep	NO	NO
SeqId_5701_81	rs74935069	P05452	#N/A	A	G	0.0518439	0.447488	0.0737867	1.5967e-09	1871	36.7403	#N/A	#N/A	CLEC3B.SeqId_5701_81.txt	CLEC3B	Keep	NO	NO
SeqId_5701_81	rs56158151	P05452	#N/A	T	G	0.0737573	0.389396	0.0609254	2.07075e-10	1871	40.8058	#N/A	#N/A	CLEC3B.SeqId_5701_81.txt	CLEC3B	Keep	NO	NO
SeqId_5703_26	rs73663444	Q99784	#N/A	C	T	0.176644	0.187347	0.0425677	1.13749e-05	1871	19.3495	#N/A	#N/A	OLFM1.SeqId_5703_26.txt	OLFM1	Keep	NO	NO
SeqId_5703_26	rs77243698	Q99784	#N/A	T	C	0.115179	-0.297721	0.05002	3.15483e-09	1871	35.3889	#N/A	#N/A	OLFM1.SeqId_5703_26.txt	OLFM1	Keep	NO	NO
SeqId_5722_78	rs141994635	P42785	#N/A	C	T	0.0152325	-1.49887	0.127427	7.23796e-31	1871	138.21	#N/A	#N/A	PRCP.SeqId_5722_78.txt	PRCP	Keep	NO	NO
SeqId_5722_78	rs7116161	P42785	#N/A	C	T	0.26403	-0.159327	0.0364939	1.33548e-05	1871	19.0403	#N/A	#N/A	PRCP.SeqId_5722_78.txt	PRCP	Keep	NO	NO
SeqId_5722_78	rs7108762	P42785	#N/A	T	C	0.29396	-0.260399	0.0345201	7.10578e-14	1871	56.8421	#N/A	#N/A	PRCP.SeqId_5722_78.txt	PRCP	Keep	NO	NO
SeqId_5722_78	rs11824231	P42785	#N/A	T	C	0.0815072	0.215884	0.0595891	0.000299134	1871	13.1112	#N/A	#N/A	PRCP.SeqId_5722_78.txt	PRCP	Keep	NO	NO
SeqId_5728_60	rs74545701	Q96LA6	#N/A	A	T	0.0780331	-0.386621	0.0603356	1.86317e-10	1871	41.0165	#N/A	#N/A	FCRL1.SeqId_5728_60.txt	FCRL1	Keep	NO	NO
SeqId_5728_60	rs12035302	Q96LA6	#N/A	T	C	0.0764297	0.390568	0.05922	5.51121e-11	1871	43.4502	#N/A	#N/A	FCRL1.SeqId_5728_60.txt	FCRL1	Keep	NO	NO
SeqId_5736_1	rs9471503	Q5T2D2	#N/A	C	G	0.0240513	0.497534	0.106106	2.94385e-06	1871	21.9635	#N/A	#N/A	TREML2.SeqId_5736_1.txt	TREML2	Keep	NO	NO
SeqId_5736_1	rs541306285	Q5T2D2	#N/A	T	G	0.0128274	-1.26527	0.143166	2.20408e-18	1871	78.0229	#N/A	#N/A	TREML2.SeqId_5736_1.txt	TREML2	Keep	NO	NO
SeqId_5737_61	rs79522330	Q92854	#N/A	A	G	0.0224479	-0.539132	0.108171	6.80051e-07	1871	24.8144	#N/A	#N/A	SEMA4D.SeqId_5737_61.txt	SEMA4D	Keep	NO	NO
SeqId_5737_61	rs111706021	Q92854	#N/A	T	C	0.0122929	-0.954627	0.147545	1.24756e-10	1871	41.8171	#N/A	#N/A	SEMA4D.SeqId_5737_61.txt	SEMA4D	Keep	NO	NO
SeqId_5740_17	rs549056391	Q9Y6N7	#N/A	C	G	0.0122929	0.828832	0.147951	2.43264e-08	1871	31.3497	#N/A	#N/A	ROBO1.SeqId_5740_17.txt	ROBO1	Keep	NO	NO
SeqId_5740_17	rs17016897	Q9Y6N7	#N/A	C	A	0.106627	-0.290416	0.0522455	3.10915e-08	1871	30.8659	#N/A	#N/A	ROBO1.SeqId_5740_17.txt	ROBO1	Keep	NO	NO
SeqId_5740_17	rs9854737	Q9Y6N7	#N/A	G	T	0.179049	0.234686	0.0423396	3.3972e-08	1871	30.6914	#N/A	#N/A	ROBO1.SeqId_5740_17.txt	ROBO1	Keep	NO	NO
SeqId_5742_14	rs147933345	Q9NPH0	#N/A	C	T	0.0179049	1.09433	0.119808	1.66483e-19	1871	83.3413	#N/A	#N/A	ACP6.SeqId_5742_14.txt	ACP6	Keep	NO	NO
SeqId_5742_14	rs76047369	Q9NPH0	#N/A	T	C	0.0470337	-0.488725	0.0763956	1.99356e-10	1871	40.8816	#N/A	#N/A	ACP6.SeqId_5742_14.txt	ACP6	Keep	NO	NO
SeqId_5749_53	rs9470102	P04118	#N/A	A	G	0.221272	-0.320274	0.0380205	7.16556e-17	1871	70.8832	#N/A	#N/A	CLPS.SeqId_5749_53.txt	CLPS	Keep	NO	NO
SeqId_5749_53	rs9470085	P04118	#N/A	G	A	0.184928	-0.267371	0.0409569	8.55643e-11	1871	42.5706	#N/A	#N/A	CLPS.SeqId_5749_53.txt	CLPS	Keep	NO	NO
SeqId_5749_53	rs537967952	P04118	#N/A	G	A	0.0171032	-0.508347	0.126564	6.13985e-05	1871	16.1152	#N/A	#N/A	CLPS.SeqId_5749_53.txt	CLPS	Keep	NO	NO
SeqId_5837_49	rs3110967	P42702	#N/A	A	C	0.157135	0.266047	0.044575	2.85745e-09	1871	35.5852	#N/A	#N/A	LIFR.SeqId_5837_49.txt	LIFR	Keep	NO	NO
SeqId_6039_24	rs60498981	P24387	#N/A	A	G	0.173169	-0.300601	0.0417459	8.64196e-13	1871	51.7951	#N/A	#N/A	CRHBP.SeqId_6039_24.txt	CRHBP	Keep	NO	NO
SeqId_6039_24	rs182734166	P24387	#N/A	C	T	0.0379476	-0.673042	0.0838762	1.78678e-15	1871	64.3195	#N/A	#N/A	CRHBP.SeqId_6039_24.txt	CRHBP	Keep	NO	NO
SeqId_6039_24	rs149327648	P24387	#N/A	G	C	0.283805	0.133186	0.0360419	0.000225953	1871	13.6407	#N/A	#N/A	CRHBP.SeqId_6039_24.txt	CRHBP	Keep	NO	NO
SeqId_6060_2	rs73452596	P12273	#N/A	G	A	0.186531	-0.321943	0.0415827	1.5884e-14	1871	59.8781	#N/A	#N/A	PIP.SeqId_6060_2.txt	PIP	Keep	NO	NO
SeqId_6060_2	rs6959486	P12273	missense	T	C	0.0114912	0.967806	0.148961	1.04748e-10	1871	42.1664	#N/A	#N/A	PIP.SeqId_6060_2.txt	PIP	Keep	NO	NO
SeqId_6077_63	rs191714514	Q9NZK5	missense	G	A	0.015767	-1.48956	0.127633	1.99054e-30	1871	136.058	#N/A	#N/A	CECR1.SeqId_6077_63.txt	CECR1	Keep	NO	NO
SeqId_6081_52	rs74693810	Q9UKZ9	#N/A	A	T	0.0531801	-0.481014	0.0724575	4.13801e-11	1871	44.0235	#N/A	#N/A	PCOLCE2.SeqId_6081_52.txt	PCOLCE2	Keep	NO	NO
SeqId_6081_52	rs113982974	Q9UKZ9	#N/A	T	C	0.0873864	-0.371596	0.0568732	8.24615e-11	1871	42.6444	#N/A	#N/A	PCOLCE2.SeqId_6081_52.txt	PCOLCE2	Keep	NO	NO
SeqId_6227_1	rs77303625	O43240	#N/A	A	G	0.168092	-0.285436	0.0430051	4.17453e-11	1871	44.0061	#N/A	#N/A	KLK10.SeqId_6227_1.txt	KLK10	Keep	NO	NO
SeqId_6234_74	rs4670619	Q6UXI7	#N/A	A	G	0.235436	-0.276864	0.0380094	4.75194e-13	1871	53.0013	#N/A	#N/A	VIT.SeqId_6234_74.txt	VIT	Keep	NO	NO
SeqId_6234_74	rs151145682	Q6UXI7	#N/A	C	G	0.0136291	-0.679624	0.141007	1.55319e-06	1871	23.2055	#N/A	#N/A	VIT.SeqId_6234_74.txt	VIT	Keep	NO	NO
SeqId_6247_9	rs141321155	O00241	#N/A	A	G	0.0165687	0.72022	0.127991	2.10994e-08	1871	31.6306	#N/A	#N/A	SIRPB1.SeqId_6247_9.txt	SIRPB1	Keep	NO	NO
SeqId_6247_9	rs11907593	O00241	#N/A	T	C	0.04062	0.476677	0.0826458	9.38301e-09	1871	33.2309	#N/A	#N/A	SIRPB1.SeqId_6247_9.txt	SIRPB1	Keep	NO	NO
SeqId_6247_9	rs75310145	O00241	#N/A	T	C	0.0299305	0.556249	0.0965335	9.68716e-09	1871	33.1679	#N/A	#N/A	SIRPB1.SeqId_6247_9.txt	SIRPB1	Keep	NO	NO
SeqId_6247_9	rs112885875	O00241	#N/A	T	A	0.0323356	0.379506	0.0888876	2.05731e-05	1871	18.2092	#N/A	#N/A	SIRPB1.SeqId_6247_9.txt	SIRPB1	Keep	NO	NO
SeqId_6255_74	rs79737296	Q96SM3	#N/A	A	G	0.0905933	0.217822	0.0563893	0.000115908	1871	14.9055	#N/A	#N/A	CPXM1.SeqId_6255_74.txt	CPXM1	Keep	NO	NO
SeqId_6255_74	rs28701772	Q96SM3	#N/A	C	A	0.123463	0.678974	0.047308	2.15664e-44	1871	205.766	#N/A	#N/A	CPXM1.SeqId_6255_74.txt	CPXM1	Keep	NO	NO
SeqId_6342_10	rs35613262	Q6UXI9	missense	A	G	0.0871192	-1.24412	0.048584	3.19772e-124	1871	655.049	#N/A	#N/A	NPNT.SeqId_6342_10.txt	NPNT	Keep	NO	NO
SeqId_6342_10	rs78513017	Q6UXI9	missense	A	G	0.0144308	-0.445199	0.132618	0.000803714	1871	11.2574	#N/A	#N/A	NPNT.SeqId_6342_10.txt	NPNT	Keep	NO	NO
SeqId_6359_50	rs75078194	Q8NAT1	#N/A	A	G	0.0708177	-1.11678	0.0586045	3.9624e-74	1871	362.751	#N/A	#N/A	POMGNT2.SeqId_6359_50.txt	POMGNT2	Keep	NO	NO
SeqId_6359_50	rs139849452	Q8NAT1	#N/A	A	G	0.0160342	-0.616744	0.130354	2.39815e-06	1871	22.3613	#N/A	#N/A	POMGNT2.SeqId_6359_50.txt	POMGNT2	Keep	NO	NO
SeqId_6366_38	rs10070243	Q96J42	#N/A	T	C	0.178247	0.211283	0.0422052	6.07652e-07	1871	25.0341	#N/A	#N/A	TXNDC15.SeqId_6366_38.txt	TXNDC15	Keep	NO	NO
SeqId_6373_54	rs78920803	P80370	missense	T	C	0.0122929	-0.822182	0.144726	1.55025e-08	1871	32.2388	#N/A	#N/A	DLK1.SeqId_6373_54.txt	DLK1	Keep	NO	NO
SeqId_6375_75	rs60329099	Q8NBI6	#N/A	A	G	0.376002	0.267627	0.0336123	2.90756e-15	1871	63.3285	#N/A	#N/A	XXYLT1.SeqId_6375_75.txt	XXYLT1	Keep	NO	NO
SeqId_6382_17	rs147946607	O00462	#N/A	A	G	0.0112239	-1.23536	0.15332	1.37536e-15	1871	64.8522	#N/A	#N/A	MANBA.SeqId_6382_17.txt	MANBA	Keep	NO	NO
SeqId_6382_17	rs192659808	O00462	#N/A	C	T	0.0104222	-1.43701	0.158261	2.68356e-19	1871	82.3583	#N/A	#N/A	MANBA.SeqId_6382_17.txt	MANBA	Keep	NO	NO
SeqId_6385_63	rs138313061	Q6PCB0	#N/A	G	T	0.0133618	-0.663658	0.142428	3.39204e-06	1871	21.6887	#N/A	#N/A	VWA1.SeqId_6385_63.txt	VWA1	Keep	NO	NO
SeqId_6385_63	rs147600530	Q6PCB0	missense	T	G	0.0505077	0.43763	0.074235	4.4299e-09	1871	34.7162	#N/A	#N/A	VWA1.SeqId_6385_63.txt	VWA1	Keep	NO	NO
SeqId_6385_63	rs201042102	Q6PCB0	missense	T	C	0.0285943	0.492446	0.0959888	3.19384e-07	1871	26.2913	#N/A	#N/A	VWA1.SeqId_6385_63.txt	VWA1	Keep	NO	NO
SeqId_6388_21	rs149143119	Q96EE4	#N/A	A	G	0.0267237	-0.619093	0.099587	6.24967e-10	1871	38.6049	#N/A	#N/A	CCDC126.SeqId_6388_21.txt	CCDC126	Keep	NO	NO
SeqId_6388_21	rs17148243	Q96EE4	#N/A	T	C	0.137627	0.660321	0.0459905	2.00649e-44	1871	205.925	#N/A	#N/A	CCDC126.SeqId_6388_21.txt	CCDC126	Keep	NO	NO
SeqId_6392_7	rs114503189	O76076	#N/A	A	G	0.0253875	0.733698	0.102694	1.28912e-12	1871	50.9894	#N/A	#N/A	WISP2.SeqId_6392_7.txt	WISP2	Keep	NO	NO
SeqId_6393_63	rs115658995	P14625	#N/A	A	T	0.010155	1.71769	0.158891	1.82927e-26	1871	116.742	#N/A	#N/A	HSP90B1.SeqId_6393_63.txt	HSP90B1	Keep	NO	NO
SeqId_6393_63	rs114600174	P14625	#N/A	T	C	0.0315339	1.13848	0.0904369	6.11153e-35	1871	158.305	#N/A	#N/A	HSP90B1.SeqId_6393_63.txt	HSP90B1	Keep	NO	NO
SeqId_6404_20	rs116645750	O75973	#N/A	A	G	0.0603955	-0.47951	0.0666578	9.09228e-13	1871	51.6927	#N/A	#N/A	C1QL1.SeqId_6404_20.txt	C1QL1	Keep	NO	NO
SeqId_6404_20	rs3024301	O75973	#N/A	T	C	0.163282	0.238373	0.0439292	6.50344e-08	1871	29.4133	#N/A	#N/A	C1QL1.SeqId_6404_20.txt	C1QL1	Keep	NO	NO
SeqId_6415_90	rs74947362	P22792	#N/A	A	T	0.165954	-0.26274	0.0428615	1.06957e-09	1871	37.5364	#N/A	#N/A	CPN2.SeqId_6415_90.txt	CPN2	Keep	NO	NO
SeqId_6415_90	rs73081771	P22792	#N/A	C	T	0.0523784	-0.31752	0.072228	1.16415e-05	1871	19.3049	#N/A	#N/A	CPN2.SeqId_6415_90.txt	CPN2	Keep	NO	NO
SeqId_6415_90	rs61656396	P22792	#N/A	G	A	0.18573	-0.333314	0.0408146	5.77522e-16	1871	66.6211	#N/A	#N/A	CPN2.SeqId_6415_90.txt	CPN2	Keep	NO	NO
SeqId_6425_87	rs77969675	Q99542	#N/A	A	G	0.0769642	-0.695844	0.0598899	3.50949e-30	1871	134.85	#N/A	#N/A	MMP19.SeqId_6425_87.txt	MMP19	Keep	NO	NO
SeqId_6425_87	rs61746603	Q99542	#N/A	A	T	0.0371459	-0.95762	0.0832148	1.17184e-29	1871	132.288	#N/A	#N/A	MMP19.SeqId_6425_87.txt	MMP19	Keep	NO	NO
SeqId_6425_87	rs113061526	Q99542	#N/A	A	G	0.010155	0.760788	0.162836	3.19385e-06	1871	21.8053	#N/A	#N/A	MMP19.SeqId_6425_87.txt	MMP19	Keep	NO	NO
SeqId_6425_87	rs7296597	Q99542	#N/A	G	A	0.303848	0.293759	0.0351761	1.29946e-16	1871	69.6663	#N/A	#N/A	MMP19.SeqId_6425_87.txt	MMP19	Keep	NO	NO
SeqId_6425_87	rs116646621	Q99542	#N/A	G	C	0.0189738	0.599464	0.120117	6.57534e-07	1871	24.8801	#N/A	#N/A	MMP19.SeqId_6425_87.txt	MMP19	Keep	NO	NO
SeqId_6431_68	rs114418050	Q9UHG3	#N/A	A	G	0.0112239	-1.06874	0.153988	5.37221e-12	1871	48.1178	#N/A	#N/A	PCYOX1.SeqId_6431_68.txt	PCYOX1	Keep	NO	NO
SeqId_6431_68	rs34041544	Q9UHG3	missense	G	A	0.0694816	-1.07986	0.0600832	9.55583e-67	1871	322.674	#N/A	#N/A	PCYOX1.SeqId_6431_68.txt	PCYOX1	Keep	NO	NO
SeqId_6433_57	rs9893752	Q96MK3	#N/A	A	G	0.0865847	0.440813	0.0573937	2.5388e-14	1871	58.9272	#N/A	#N/A	FAM20A.SeqId_6433_57.txt	FAM20A	Keep	NO	NO
SeqId_6433_57	rs373832799	Q96MK3	#N/A	A	G	0.0117584	-0.739292	0.148044	6.47317e-07	1871	24.9107	#N/A	#N/A	FAM20A.SeqId_6433_57.txt	FAM20A	Keep	NO	NO
SeqId_6444_15	rs140798775	Q16557	#N/A	A	T	0.04062	-0.401321	0.0817153	9.8397e-07	1871	24.0942	#N/A	#N/A	PSG3.SeqId_6444_15.txt	PSG3	Keep	NO	NO
SeqId_6444_15	rs116724770	Q16557	#N/A	G	T	0.0456975	0.877537	0.0745295	6.35794e-31	1871	138.487	#N/A	#N/A	PSG3.SeqId_6444_15.txt	PSG3	Keep	NO	NO
SeqId_6444_15	rs188148374	Q16557	#N/A	T	C	0.0181721	0.6375	0.120711	1.43302e-07	1871	27.8614	#N/A	#N/A	PSG3.SeqId_6444_15.txt	PSG3	Keep	NO	NO
SeqId_6451_64	rs113535725	Q9BXN1	#N/A	A	G	0.0315339	-0.57496	0.0916023	4.28811e-10	1871	39.3548	#N/A	#N/A	ASPN.SeqId_6451_64.txt	ASPN	Keep	NO	NO
SeqId_6467_65	rs13084583	Q8NBL1	#N/A	G	A	0.100214	-0.235231	0.0531506	1.01654e-05	1871	19.5663	#N/A	#N/A	POGLUT1.SeqId_6467_65.txt	POGLUT1	Keep	NO	NO
SeqId_6470_19	rs116115005	P23142	#N/A	A	G	0.0980759	-0.265959	0.0545813	1.19355e-06	1871	23.7179	#N/A	#N/A	FBLN1.SeqId_6470_19.txt	FBLN1	Keep	NO	NO
SeqId_6471_53	rs183266075	Q92496	#N/A	A	G	0.0935329	-0.816753	0.0519758	2.3341e-52	1871	246.669	#N/A	#N/A	CFHR4.SeqId_6471_53.txt	CFHR4	Keep	NO	NO
SeqId_6471_53	rs140248383	Q92496	#N/A	C	T	0.0112239	-0.846533	0.154726	5.07275e-08	1871	29.9018	#N/A	#N/A	CFHR4.SeqId_6471_53.txt	CFHR4	Keep	NO	NO
SeqId_6471_53	rs373563078	Q92496	missense	C	A	0.0106895	-0.676074	0.158956	2.21145e-05	1871	18.0705	#N/A	#N/A	CFHR4.SeqId_6471_53.txt	CFHR4	Keep	NO	NO
SeqId_6471_53	rs76029964	Q92496	#N/A	G	A	0.113843	0.398984	0.0491699	8.75286e-16	1871	65.773	#N/A	#N/A	CFHR4.SeqId_6471_53.txt	CFHR4	Keep	NO	NO
SeqId_6471_53	rs75075646	Q92496	#N/A	T	A	0.0216462	-1.07363	0.110771	1.04366e-21	1871	93.841	#N/A	#N/A	CFHR4.SeqId_6471_53.txt	CFHR4	Keep	NO	NO
SeqId_6471_53	rs79329440	Q92496	#N/A	T	C	0.130144	-0.321734	0.0463988	5.61128e-12	1871	48.0304	#N/A	#N/A	CFHR4.SeqId_6471_53.txt	CFHR4	Keep	NO	NO
SeqId_6478_2	rs550046475	A6NGN9	#N/A	C	G	0.0545163	-0.444279	0.0725982	1.1393e-09	1871	37.4107	#N/A	#N/A	IGLON5.SeqId_6478_2.txt	IGLON5	Keep	NO	NO
SeqId_6485_59	rs145176864	P15814	missense	A	G	0.0491716	-0.374837	0.0748468	6.01571e-07	1871	25.0538	#N/A	#N/A	IGLL1.SeqId_6485_59.txt	IGLL1	Keep	NO	NO
SeqId_6485_59	rs8138122	P15814	missense	T	C	0.0975414	0.432298	0.0534453	1.07419e-15	1871	65.3556	#N/A	#N/A	IGLL1.SeqId_6485_59.txt	IGLL1	Keep	NO	NO
SeqId_6485_59	rs139571703	P15814	missense	T	C	0.0229824	-0.671073	0.109228	9.82178e-10	1871	37.7057	#N/A	#N/A	IGLL1.SeqId_6485_59.txt	IGLL1	Keep	NO	NO
SeqId_6496_60	rs78920803	P80370	missense	T	C	0.0122929	-0.90889	0.144448	3.89009e-10	1871	39.549	#N/A	#N/A	DLK1.SeqId_6496_60.txt	DLK1	Keep	NO	NO
SeqId_6507_16	rs34483060	O15394	#N/A	G	A	0.105559	0.252459	0.0526705	1.77139e-06	1871	22.95	#N/A	#N/A	NCAM2.SeqId_6507_16.txt	NCAM2	Keep	NO	NO
SeqId_6520_87	rs79811210	P08493	#N/A	A	G	0.0539818	-0.819487	0.0684069	6.48781e-32	1871	143.357	#N/A	#N/A	MGP.SeqId_6520_87.txt	MGP	Keep	NO	NO
SeqId_6527_1	rs17157368	Q7L0X0	#N/A	G	A	0.30759	-0.178337	0.0351137	4.17558e-07	1871	25.7671	#N/A	#N/A	TRIL.SeqId_6527_1.txt	TRIL	Keep	NO	NO
SeqId_6544_33	rs80327544	Q92832	#N/A	C	A	0.0708177	0.332246	0.063059	1.53173e-07	1871	27.7307	#N/A	#N/A	NELL1.SeqId_6544_33.txt	NELL1	Keep	NO	NO
SeqId_6550_4	rs143556346	Q14773	#N/A	A	G	0.0117584	0.899282	0.151032	3.11307e-09	1871	35.4152	#N/A	#N/A	ICAM4.SeqId_6550_4.txt	ICAM4	Keep	NO	NO
SeqId_6556_5	rs12110974	Q9UJA9	#N/A	G	C	0.102886	0.351025	0.0529679	4.46365e-11	1871	43.8719	#N/A	#N/A	ENPP5.SeqId_6556_5.txt	ENPP5	Keep	NO	NO
SeqId_6576_1	rs28362797	Q93070	missense	A	C	0.0505077	-0.900028	0.0706877	1.13056e-35	1871	161.942	#N/A	#N/A	ART4.SeqId_6576_1.txt	ART4	Keep	NO	NO
SeqId_6605_17	rs34680334	P35858	missense	A	G	0.2186	-0.35226	0.037668	2.37979e-20	1871	87.3609	#N/A	#N/A	IGFALS.SeqId_6605_17.txt	IGFALS	Keep	NO	NO
SeqId_6605_17	rs2076450	P35858	#N/A	T	C	0.218867	0.295366	0.038891	4.84275e-14	1871	57.618	#N/A	#N/A	IGFALS.SeqId_6605_17.txt	IGFALS	Keep	NO	NO
SeqId_6605_17	rs377201914	P35858	#N/A	T	C	0.0176376	0.560176	0.122633	5.24778e-06	1871	20.8435	#N/A	#N/A	IGFALS.SeqId_6605_17.txt	IGFALS	Keep	NO	NO
SeqId_6620_82	rs60322323	Q96FE5	#N/A	G	T	0.24853	0.35476	0.0367113	1.36511e-21	1871	93.2836	#N/A	#N/A	LINGO1.SeqId_6620_82.txt	LINGO1	Keep	NO	NO
SeqId_6620_82	rs58537894	Q96FE5	#N/A	T	A	0.0502405	0.665108	0.0722299	8.62267e-20	1871	84.7005	#N/A	#N/A	LINGO1.SeqId_6620_82.txt	LINGO1	Keep	NO	NO
SeqId_6620_82	rs74026879	Q96FE5	#N/A	T	C	0.0702833	0.27148	0.0631418	1.79978e-05	1871	18.4662	#N/A	#N/A	LINGO1.SeqId_6620_82.txt	LINGO1	Keep	NO	NO
SeqId_6626_81	rs73279322	Q9NRB3	missense	G	C	0.0275254	-0.730925	0.0988334	2.11559e-13	1871	54.6353	#N/A	#N/A	CHST12.SeqId_6626_81.txt	CHST12	Keep	NO	NO
SeqId_6627_25	rs12258286	P54315	#N/A	T	G	0.192678	-0.609559	0.039211	2.41956e-51	1871	241.408	#N/A	#N/A	PNLIPRP1.SeqId_6627_25.txt	PNLIPRP1	Keep	NO	NO
SeqId_6627_25	rs17848304	P54315	#N/A	T	C	0.176376	0.414567	0.0416308	8.49099e-23	1871	99.0593	#N/A	#N/A	PNLIPRP1.SeqId_6627_25.txt	PNLIPRP1	Keep	NO	NO
SeqId_6629_3	rs76296115	P60022	#N/A	A	C	0.13736	-0.463805	0.0463732	5.60724e-23	1871	99.9246	#N/A	#N/A	DEFB1.SeqId_6629_3.txt	DEFB1	Keep	NO	NO
SeqId_6629_3	rs146350332	P60022	#N/A	A	G	0.0152325	-1.23476	0.131358	1.53751e-20	1871	88.2648	#N/A	#N/A	DEFB1.SeqId_6629_3.txt	DEFB1	Keep	NO	NO
SeqId_6629_3	rs79698843	P60022	#N/A	G	C	0.0320684	0.740065	0.0902684	4.46977e-16	1871	67.1435	#N/A	#N/A	DEFB1.SeqId_6629_3.txt	DEFB1	Keep	NO	NO
SeqId_6629_3	rs116507821	P60022	#N/A	T	C	0.0408872	-1.13434	0.0788871	1.51819e-44	1871	206.543	#N/A	#N/A	DEFB1.SeqId_6629_3.txt	DEFB1	Keep	NO	NO
SeqId_6713_4	rs112177925	Q86VZ4	#N/A	A	G	0.0229824	0.911472	0.105647	1.31622e-17	1871	74.3546	#N/A	#N/A	LRP11.SeqId_6713_4.txt	LRP11	Keep	NO	NO
SeqId_6713_4	rs115790348	Q86VZ4	#N/A	G	T	0.0291288	0.767244	0.0960616	2.39384e-15	1871	63.724	#N/A	#N/A	LRP11.SeqId_6713_4.txt	LRP11	Keep	NO	NO
SeqId_6713_4	rs188130296	Q86VZ4	missense	G	A	0.0229824	-0.697939	0.107803	1.21458e-10	1871	41.8706	#N/A	#N/A	LRP11.SeqId_6713_4.txt	LRP11	Keep	NO	NO
SeqId_6713_4	rs73612418	Q86VZ4	#N/A	T	C	0.485836	0.388646	0.0313032	4.55782e-34	1871	153.981	#N/A	#N/A	LRP11.SeqId_6713_4.txt	LRP11	Keep	NO	NO
SeqId_6713_4	rs192815318	Q86VZ4	#N/A	T	C	0.0221807	-0.611371	0.111313	4.50844e-08	1871	30.1338	#N/A	#N/A	LRP11.SeqId_6713_4.txt	LRP11	Keep	NO	NO
SeqId_6919_3	rs13336827	P02008	#N/A	A	G	0.0537146	1.259	0.0648904	1.51906e-76	1871	376.033	#N/A	#N/A	HBZ.SeqId_6919_3.txt	HBZ	Keep	NO	NO
SeqId_6919_3	rs182750497	P02008	#N/A	T	A	0.0130946	1.35974	0.141207	1.87431e-21	1871	92.6264	#N/A	#N/A	HBZ.SeqId_6919_3.txt	HBZ	Keep	NO	NO
SeqId_6920_1	rs1032771	Q6UXV0	#N/A	C	T	0.256013	0.190448	0.0372582	3.52141e-07	1871	26.1002	#N/A	#N/A	GFRAL.SeqId_6920_1.txt	GFRAL	Keep	NO	NO
SeqId_6925_26	rs12111694	Q9Y5X2	#N/A	A	G	0.226082	-0.300432	0.0385309	1.04362e-14	1871	60.7309	#N/A	#N/A	SNX8.SeqId_6925_26.txt	SNX8	Keep	NO	NO
SeqId_6925_26	rs144573564	Q9Y5X2	#N/A	C	T	0.0454303	-0.321803	0.0775464	3.47693e-05	1871	17.2025	#N/A	#N/A	SNX8.SeqId_6925_26.txt	SNX8	Keep	NO	NO
SeqId_6925_26	rs6962067	Q9Y5X2	#N/A	T	C	0.0692143	-0.359383	0.0654906	4.63159e-08	1871	30.081	#N/A	#N/A	SNX8.SeqId_6925_26.txt	SNX8	Keep	NO	NO
SeqId_6930_95	rs17141128	P61647	#N/A	G	C	0.213522	-0.22065	0.0396849	3.08525e-08	1871	30.8811	#N/A	#N/A	ST8SIA6.SeqId_6930_95.txt	ST8SIA6	Keep	NO	NO
SeqId_6947_4	rs141640069	Q9Y274	#N/A	A	G	0.0296633	-0.448918	0.0954126	2.72476e-06	1871	22.1135	#N/A	#N/A	ST3GAL6.SeqId_6947_4.txt	ST3GAL6	Keep	NO	NO
SeqId_6965_19	rs75798141	Q9UHC6	#N/A	G	A	0.0823089	0.224221	0.0602261	0.000202706	1871	13.8458	#N/A	#N/A	CNTNAP2.SeqId_6965_19.txt	CNTNAP2	Keep	NO	NO
SeqId_6986_17	rs7222164	Q9Y662	missense	A	G	0.0515767	-0.441085	0.0727417	1.60541e-09	1871	36.7293	#N/A	#N/A	HS3ST3B1.SeqId_6986_17.txt	HS3ST3B1	Keep	NO	NO
SeqId_6998_106	rs6994836	Q12797	#N/A	C	T	0.475147	0.201243	0.0323946	6.42241e-10	1871	38.5507	#N/A	#N/A	ASPH.SeqId_6998_106.txt	ASPH	Keep	NO	NO
SeqId_6998_106	rs79931704	Q12797	#N/A	T	C	0.0176376	-1.32958	0.119419	6.35668e-28	1871	123.828	#N/A	#N/A	ASPH.SeqId_6998_106.txt	ASPH	Keep	NO	NO
SeqId_7015_8	rs7248598	O75023	#N/A	T	C	0.299305	-0.257744	0.0348348	2.06176e-13	1871	54.6872	#N/A	#N/A	LILRB5.SeqId_7015_8.txt	LILRB5	Keep	NO	NO
SeqId_7019_13	rs145186120	O75326	#N/A	A	G	0.0216462	-0.70831	0.112332	3.57573e-10	1871	39.7169	#N/A	#N/A	SEMA7A.SeqId_7019_13.txt	SEMA7A	Keep	NO	NO
SeqId_7019_13	rs28362926	O75326	#N/A	T	C	0.110369	0.365264	0.0504382	6.44119e-13	1871	52.3878	#N/A	#N/A	SEMA7A.SeqId_7019_13.txt	SEMA7A	Keep	NO	NO
SeqId_7049_2	rs559450736	O75077	#N/A	C	T	0.0149653	-1.09761	0.133187	3.17161e-16	1871	67.8435	#N/A	#N/A	ADAM23.SeqId_7049_2.txt	ADAM23	Keep	NO	NO
SeqId_7049_2	rs10932122	O75077	#N/A	C	A	0.0486371	-0.276102	0.0741496	0.00020224	1871	13.8502	#N/A	#N/A	ADAM23.SeqId_7049_2.txt	ADAM23	Keep	NO	NO
SeqId_7049_2	rs116728512	O75077	#N/A	T	C	0.0646713	0.472359	0.0640289	2.4171e-13	1871	54.3661	#N/A	#N/A	ADAM23.SeqId_7049_2.txt	ADAM23	Keep	NO	NO
SeqId_7050_5	rs79325809	Q7Z3B1	#N/A	C	T	0.140299	0.201038	0.047322	2.26005e-05	1871	18.0288	#N/A	#N/A	NEGR1.SeqId_7050_5.txt	NEGR1	Keep	NO	NO
SeqId_7059_14	rs7246690	Q6PI73	#N/A	A	G	0.430251	0.475696	0.0315476	1.42657e-48	1871	227.123	#N/A	#N/A	LILRA6.SeqId_7059_14.txt	LILRA6	Keep	NO	NO
SeqId_7059_14	rs142795036	Q6PI73	#N/A	C	T	0.107964	-0.677043	0.0506923	6.26955e-39	1871	178.19	#N/A	#N/A	LILRA6.SeqId_7059_14.txt	LILRA6	Keep	NO	NO
SeqId_7059_14	rs73053487	Q6PI73	#N/A	C	T	0.0657402	0.415067	0.0649519	2.08385e-10	1871	40.7932	#N/A	#N/A	LILRA6.SeqId_7059_14.txt	LILRA6	Keep	NO	NO
SeqId_7059_14	rs142952005	Q6PI73	#N/A	G	A	0.0133618	0.635461	0.139625	5.67796e-06	1871	20.6913	#N/A	#N/A	LILRA6.SeqId_7059_14.txt	LILRA6	Keep	NO	NO
SeqId_7083_74	rs6104098	O95460	#N/A	C	T	0.0251203	-0.775224	0.104232	1.55571e-13	1871	55.2571	#N/A	#N/A	MATN4.SeqId_7083_74.txt	MATN4	Keep	NO	NO
SeqId_7083_74	rs74511909	O95460	#N/A	T	C	0.0799038	0.48414	0.0591877	5.19526e-16	1871	66.8366	#N/A	#N/A	MATN4.SeqId_7083_74.txt	MATN4	Keep	NO	NO
SeqId_7128_9	rs139651488	Q5GFL6	#N/A	T	C	0.0443613	-0.553441	0.0771531	1.05087e-12	1871	51.401	#N/A	#N/A	VWA2.SeqId_7128_9.txt	VWA2	Keep	NO	NO
SeqId_7141_21	rs188403723	Q9UQ53	missense	G	T	0.00988776	-1.81486	0.160539	1.03818e-28	1871	127.662	#N/A	#N/A	MGAT4B.SeqId_7141_21.txt	MGAT4B	Keep	NO	NO
SeqId_7145_1	rs2710330	Q06033	missense	A	G	0.0481026	-1.06682	0.072879	5.10313e-46	1871	214.049	#N/A	#N/A	ITIH3.SeqId_7145_1.txt	ITIH3	Keep	NO	NO
SeqId_7145_1	rs114157837	Q06033	missense	A	G	0.02031	-1.62204	0.110855	5.53053e-46	1871	213.869	#N/A	#N/A	ITIH3.SeqId_7145_1.txt	ITIH3	Keep	NO	NO
SeqId_7145_1	rs57789542	Q06033	#N/A	C	T	0.203367	0.544278	0.0387535	1.1331e-42	1871	197.04	#N/A	#N/A	ITIH3.SeqId_7145_1.txt	ITIH3	Keep	NO	NO
SeqId_7145_1	rs55971019	Q06033	#N/A	T	C	0.101283	0.237326	0.0540598	1.1965e-05	1871	19.2521	#N/A	#N/A	ITIH3.SeqId_7145_1.txt	ITIH3	Keep	NO	NO
SeqId_7156_2	rs16880886	Q6P4F1	#N/A	A	G	0.0569214	-0.868014	0.0665363	2.7122e-37	1871	170.009	#N/A	#N/A	FUT10.SeqId_7156_2.txt	FUT10	Keep	NO	NO
SeqId_7156_2	rs28670556	Q6P4F1	missense	A	G	0.0106895	-1.30803	0.156832	1.41864e-16	1871	69.4867	#N/A	#N/A	FUT10.SeqId_7156_2.txt	FUT10	Keep	NO	NO
SeqId_7156_2	rs77765668	Q6P4F1	#N/A	A	G	0.0106895	-0.526955	0.155316	0.000706271	1871	11.4987	#N/A	#N/A	FUT10.SeqId_7156_2.txt	FUT10	Keep	NO	NO
SeqId_7156_2	rs77311707	Q6P4F1	#N/A	C	G	0.0435596	1.0417	0.0750329	8.80859e-42	1871	192.538	#N/A	#N/A	FUT10.SeqId_7156_2.txt	FUT10	Keep	NO	NO
SeqId_7156_2	rs114752763	Q6P4F1	#N/A	T	C	0.0774987	-0.666558	0.0584779	3.81028e-29	1871	129.786	#N/A	#N/A	FUT10.SeqId_7156_2.txt	FUT10	Keep	NO	NO
SeqId_7161_25	rs74053623	O95479	#N/A	A	G	0.0726884	0.429641	0.062615	9.22572e-12	1871	47.0316	#N/A	#N/A	H6PD.SeqId_7161_25.txt	H6PD	Keep	NO	NO
SeqId_7161_25	rs35404275	O95479	missense	G	A	0.0269909	1.17494	0.0964015	6.17612e-33	1871	148.388	#N/A	#N/A	H6PD.SeqId_7161_25.txt	H6PD	Keep	NO	NO
SeqId_7161_25	rs61745592	O95479	#N/A	T	C	0.0392838	0.412573	0.0828889	7.03528e-07	1871	24.7482	#N/A	#N/A	H6PD.SeqId_7161_25.txt	H6PD	Keep	NO	NO
SeqId_7173_141	rs151055877	Q8N3T6	#N/A	T	C	0.0558525	-0.321021	0.0706922	5.95302e-06	1871	20.5996	#N/A	#N/A	TMEM132C.SeqId_7173_141.txt	TMEM132C	Keep	NO	NO
SeqId_7179_69	rs141990703	O94856	#N/A	C	G	0.0363442	0.34577	0.0872423	7.66899e-05	1871	15.6912	#N/A	#N/A	NFASC.SeqId_7179_69.txt	NFASC	Keep	NO	NO
SeqId_7179_69	rs74138666	O94856	#N/A	G	T	0.0708177	0.304354	0.0626238	1.27162e-06	1871	23.5947	#N/A	#N/A	NFASC.SeqId_7179_69.txt	NFASC	Keep	NO	NO
SeqId_7179_69	rs114310067	O94856	#N/A	T	C	0.0336718	1.06389	0.0872512	5.81157e-33	1871	148.52	#N/A	#N/A	NFASC.SeqId_7179_69.txt	NFASC	Keep	NO	NO
SeqId_7192_37	rs115773768	Q8IU57	missense	A	G	0.015767	-1.23615	0.129073	3.03819e-21	1871	91.6235	#N/A	#N/A	IFNLR1.SeqId_7192_37.txt	IFNLR1	Keep	NO	NO
SeqId_7192_37	rs12751091	Q8IU57	#N/A	T	C	0.102886	-0.340372	0.0520938	8.24218e-11	1871	42.6453	#N/A	#N/A	IFNLR1.SeqId_7192_37.txt	IFNLR1	Keep	NO	NO
SeqId_7198_197	rs7520012	O75063	#N/A	T	C	0.132015	0.156212	0.0478568	0.00111772	1871	10.6433	#N/A	#N/A	FAM20B.SeqId_7198_197.txt	FAM20B	Keep	NO	NO
SeqId_7206_20	rs148942437	P09467	#N/A	T	C	0.0211117	-1.23792	0.109721	1.31664e-28	1871	127.157	#N/A	#N/A	FBP1.SeqId_7206_20.txt	FBP1	Keep	NO	NO
SeqId_7206_20	rs115707417	P09467	#N/A	T	C	0.0676109	-0.312372	0.0614584	4.09373e-07	1871	25.8058	#N/A	#N/A	FBP1.SeqId_7206_20.txt	FBP1	Keep	NO	NO
SeqId_7227_75	rs17097468	O43405	missense	G	A	0.015767	-0.876241	0.128357	1.17147e-11	1871	46.5526	#N/A	#N/A	COCH.SeqId_7227_75.txt	COCH	Keep	NO	NO
SeqId_7227_75	rs1124180	O43405	#N/A	T	C	0.0539818	-0.595666	0.0731596	7.02503e-16	1871	66.2214	#N/A	#N/A	COCH.SeqId_7227_75.txt	COCH	Keep	NO	NO
SeqId_7227_75	rs58678418	O43405	#N/A	T	C	0.0355425	-0.384618	0.0866748	9.63227e-06	1871	19.6702	#N/A	#N/A	COCH.SeqId_7227_75.txt	COCH	Keep	NO	NO
SeqId_7228_2	rs7027357	Q969X2	#N/A	A	G	0.399252	-0.152188	0.0335214	5.98296e-06	1871	20.5898	#N/A	#N/A	ST6GALNAC6.SeqId_7228_2.txt	ST6GALNAC6	Keep	NO	NO
SeqId_7551_33	rs140733002	Q14392	missense	T	C	0.0200428	-1.02823	0.11535	1.14326e-18	1871	79.3745	#N/A	#N/A	LRRC32.SeqId_7551_33.txt	LRRC32	Keep	NO	NO
SeqId_7551_33	rs7104337	Q14392	#N/A	T	G	0.460449	0.153738	0.0321193	1.83076e-06	1871	22.8858	#N/A	#N/A	LRRC32.SeqId_7551_33.txt	LRRC32	Keep	NO	NO
SeqId_7628_40	rs73118372	Q96HD1	missense	C	T	0.212988	-1.08826	0.0305428	1e-200	1871	1268.19	#N/A	#N/A	CRELD1.SeqId_7628_40.txt	CRELD1	Keep	NO	NO
SeqId_7628_40	rs56176124	Q96HD1	#N/A	C	G	0.0285943	-0.495377	0.0950824	2.09717e-07	1871	27.1148	#N/A	#N/A	CRELD1.SeqId_7628_40.txt	CRELD1	Keep	NO	NO
SeqId_7761_125	rs79914559	Q9Y259	missense	T	C	0.0980759	0.60706	0.0531017	2.65544e-29	1871	130.552	#N/A	#N/A	CHKB.SeqId_7761_125.txt	CHKB	Keep	NO	NO
SeqId_7779_86	rs7488439	Q9NPF2	#N/A	T	C	0.198824	0.228652	0.0412232	3.32664e-08	1871	30.7328	#N/A	#N/A	CHST11.SeqId_7779_86.txt	CHST11	Keep	NO	NO
SeqId_7787_25	rs56655552	A6NI73	#N/A	C	T	0.049706	-0.853504	0.0719268	2.29685e-31	1871	140.658	#N/A	#N/A	LILRA5.SeqId_7787_25.txt	LILRA5	Keep	NO	NO
SeqId_7787_25	rs142795036	A6NI73	#N/A	C	T	0.107964	0.383078	0.052311	3.58458e-13	1871	53.5703	#N/A	#N/A	LILRA5.SeqId_7787_25.txt	LILRA5	Keep	NO	NO
SeqId_7787_25	rs79496864	A6NI73	#N/A	C	A	0.199626	0.261268	0.0398489	7.10831e-11	1871	42.9413	#N/A	#N/A	LILRA5.SeqId_7787_25.txt	LILRA5	Keep	NO	NO
SeqId_7787_25	rs145597277	A6NI73	#N/A	T	C	0.0347408	0.49147	0.0893982	4.38074e-08	1871	30.1906	#N/A	#N/A	LILRA5.SeqId_7787_25.txt	LILRA5	Keep	NO	NO
SeqId_7813_6	rs73104991	P05187	#N/A	T	C	0.0601283	0.402961	0.0683367	4.39076e-09	1871	34.7339	#N/A	#N/A	ALPP.SeqId_7813_6.txt	ALPP	Keep	NO	NO
SeqId_7841_84	rs115462945	Q96AP7	missense	T	C	0.0189738	0.832244	0.117617	2.09192e-12	1871	50.0146	#N/A	#N/A	ESAM.SeqId_7841_84.txt	ESAM	Keep	NO	NO
SeqId_7849_3	rs2255991	Q16769	#N/A	T	C	0.0633351	-1.01985	0.0623086	2.24097e-56	1871	267.616	#N/A	#N/A	QPCT.SeqId_7849_3.txt	QPCT	Keep	NO	NO
SeqId_7849_3	rs45582034	Q16769	#N/A	T	G	0.0352753	0.680928	0.0846552	1.53438e-15	1871	64.6295	#N/A	#N/A	QPCT.SeqId_7849_3.txt	QPCT	Keep	NO	NO
SeqId_7856_51	rs76310819	Q8WW52	#N/A	T	C	0.0227151	-0.650685	0.109916	3.82484e-09	1871	35.007	#N/A	#N/A	FAM151A.SeqId_7856_51.txt	FAM151A	Keep	NO	NO
SeqId_7861_9	rs2387871	Q01974	#N/A	A	G	0.0935329	-0.287343	0.0565036	4.03594e-07	1871	25.8336	#N/A	#N/A	ROR2.SeqId_7861_9.txt	ROR2	Keep	NO	NO
SeqId_7891_45	rs36059993	P19224	#N/A	A	G	0.04062	0.579511	0.0817114	1.86546e-12	1871	50.2451	#N/A	#N/A	UGT1A6.SeqId_7891_45.txt	UGT1A6	Keep	NO	NO
SeqId_7891_45	rs113893267	P19224	#N/A	A	C	0.138963	-0.204906	0.0470028	1.37487e-05	1871	18.9844	#N/A	#N/A	UGT1A6.SeqId_7891_45.txt	UGT1A6	Keep	NO	NO
SeqId_7905_30	rs75415492	P00738	#N/A	A	G	0.133084	0.514437	0.0462742	7.56942e-28	1871	123.459	#N/A	#N/A	HP.SeqId_7905_30.txt	HP	Keep	NO	NO
SeqId_7905_30	rs5471	P00738	#N/A	C	A	0.133351	-0.976307	0.043889	1.89803e-97	1871	494.307	#N/A	#N/A	HP.SeqId_7905_30.txt	HP	Keep	NO	NO
SeqId_7916_10	rs148017351	P31151	#N/A	A	G	0.0125601	0.648109	0.14687	1.0785e-05	1871	19.4521	#N/A	#N/A	S100A7.SeqId_7916_10.txt	S100A7	Keep	NO	NO
SeqId_7916_10	rs943139	P31151	#N/A	G	A	0.0494388	-0.352385	0.0738911	1.99505e-06	1871	22.7188	#N/A	#N/A	S100A7.SeqId_7916_10.txt	S100A7	Keep	NO	NO
SeqId_7918_114	rs17542451	P04745	#N/A	G	T	0.142704	0.166086	0.0461535	0.000328309	1871	12.9358	#N/A	#N/A	AMY1A.SeqId_7918_114.txt	AMY1A	Keep	NO	NO
SeqId_7918_114	rs1005852553	P04745	#N/A	T	C	0.190005	0.25537	0.0409709	5.6425e-10	1871	38.8083	#N/A	#N/A	AMY1A.SeqId_7918_114.txt	AMY1A	Keep	NO	NO
SeqId_7918_114	rs190720187	P04745	#N/A	T	G	0.0114912	-0.870582	0.152857	1.42661e-08	1871	32.4029	#N/A	#N/A	AMY1A.SeqId_7918_114.txt	AMY1A	Keep	NO	NO
SeqId_7921_65	rs12286850	Q86VR8	missense	A	G	0.245858	-0.365838	0.036766	9.14395e-23	1871	98.9055	#N/A	#N/A	FJX1.SeqId_7921_65.txt	FJX1	Keep	NO	NO
SeqId_7921_65	rs138590624	Q86VR8	#N/A	G	T	0.025922	-0.735998	0.100578	3.7274e-13	1871	53.4913	#N/A	#N/A	FJX1.SeqId_7921_65.txt	FJX1	Keep	NO	NO
SeqId_7945_10	rs76678317	Q9H2E6	#N/A	A	T	0.130946	-0.214995	0.0481801	8.59055e-06	1871	19.891	#N/A	#N/A	SEMA6A.SeqId_7945_10.txt	SEMA6A	Keep	NO	NO
SeqId_7945_10	rs75396371	Q9H2E6	#N/A	G	A	0.0171032	0.595352	0.12434	1.81634e-06	1871	22.9014	#N/A	#N/A	SEMA6A.SeqId_7945_10.txt	SEMA6A	Keep	NO	NO
SeqId_7948_129	rs11868705	A6NH11	#N/A	A	G	0.128808	-0.72667	0.0452957	2.30684e-54	1871	257.096	#N/A	#N/A	GLTPD2.SeqId_7948_129.txt	GLTPD2	Keep	NO	NO
SeqId_7948_129	rs115334480	A6NH11	missense	A	G	0.0149653	0.855158	0.129349	4.95832e-11	1871	43.6618	#N/A	#N/A	GLTPD2.SeqId_7948_129.txt	GLTPD2	Keep	NO	NO
SeqId_7948_129	rs147566925	A6NH11	#N/A	A	G	0.0130946	0.75988	0.143596	1.35367e-07	1871	27.9731	#N/A	#N/A	GLTPD2.SeqId_7948_129.txt	GLTPD2	Keep	NO	NO
SeqId_7948_129	rs1876444	A6NH11	#N/A	C	T	0.377873	-0.174782	0.0335333	2.07263e-07	1871	27.1379	#N/A	#N/A	GLTPD2.SeqId_7948_129.txt	GLTPD2	Keep	NO	NO
SeqId_7948_129	rs114217769	A6NH11	#N/A	C	T	0.0245858	-0.356577	0.106528	0.000832338	1871	11.1922	#N/A	#N/A	GLTPD2.SeqId_7948_129.txt	GLTPD2	Keep	NO	NO
SeqId_7948_129	rs191183609	A6NH11	#N/A	T	C	0.0184393	0.791165	0.121213	8.61341e-11	1871	42.557	#N/A	#N/A	GLTPD2.SeqId_7948_129.txt	GLTPD2	Keep	NO	NO
SeqId_7955_195	rs72960288	P19827	#N/A	A	G	0.147515	-0.879031	0.0418589	4.46086e-88	1871	440.523	#N/A	#N/A	ITIH1.SeqId_7955_195.txt	ITIH1	Keep	NO	NO
SeqId_7957_2	rs185684432	Q8WXD2	#N/A	C	T	0.0114912	1.22723	0.151542	9.94607e-16	1871	65.5121	#N/A	#N/A	SCG3.SeqId_7957_2.txt	SCG3	Keep	NO	NO
SeqId_7968_15	rs34397316	O95727	#N/A	A	C	0.1093	-1.18227	0.0445391	5.17722e-132	1871	703.86	#N/A	#N/A	CRTAM.SeqId_7968_15.txt	CRTAM	Keep	NO	NO
SeqId_7968_15	rs141284110	O95727	#N/A	G	A	0.0299305	-0.299983	0.0944713	0.00152075	1871	10.0723	#N/A	#N/A	CRTAM.SeqId_7968_15.txt	CRTAM	Keep	NO	NO
SeqId_7970_315	rs145193020	Q13508	#N/A	A	G	0.0141635	-0.598492	0.135924	1.12721e-05	1871	19.3669	#N/A	#N/A	ART3.SeqId_7970_315.txt	ART3	Keep	NO	NO
SeqId_7999_23	rs114801769	P49961	missense	T	G	0.050775	-0.492488	0.0738815	3.45103e-11	1871	44.387	#N/A	#N/A	ENTPD1.SeqId_7999_23.txt	ENTPD1	Keep	NO	NO
SeqId_8005_1	rs12951649	P84157	#N/A	G	A	0.171566	0.309077	0.0426619	6.30489e-13	1871	52.431	#N/A	#N/A	MXRA7.SeqId_8005_1.txt	MXRA7	Keep	NO	NO
SeqId_8005_1	rs751463433	P84157	#N/A	T	C	0.0205772	1.64829	0.109875	4.03714e-48	1871	224.804	#N/A	#N/A	MXRA7.SeqId_8005_1.txt	MXRA7	Keep	NO	NO
SeqId_8007_19	rs75250731	P07858	#N/A	A	G	0.0587921	-0.465035	0.0684286	1.44229e-11	1871	46.1351	#N/A	#N/A	CTSB.SeqId_8007_19.txt	CTSB	Keep	NO	NO
SeqId_8007_19	rs1736078	P07858	#N/A	A	C	0.0833779	0.385209	0.0586287	6.49152e-11	1871	43.1229	#N/A	#N/A	CTSB.SeqId_8007_19.txt	CTSB	Keep	NO	NO
SeqId_8014_359	rs184407817	Q5SRI9	#N/A	A	T	0.0296633	-0.870234	0.0957031	2.39199e-19	1871	82.5953	#N/A	#N/A	MANEA.SeqId_8014_359.txt	MANEA	Keep	NO	NO
SeqId_8014_359	rs936853798	Q5SRI9	#N/A	G	C	0.0104222	-0.805114	0.156535	2.98176e-07	1871	26.4258	#N/A	#N/A	MANEA.SeqId_8014_359.txt	MANEA	Keep	NO	NO
SeqId_8014_359	rs9374688	Q5SRI9	#N/A	T	A	0.196152	-0.379873	0.0400485	7.06321e-21	1871	89.8752	#N/A	#N/A	MANEA.SeqId_8014_359.txt	MANEA	Keep	NO	NO
SeqId_8024_64	rs7288047	O60704	#N/A	A	G	0.119188	-0.372845	0.0492364	5.71647e-14	1871	57.2822	#N/A	#N/A	TPST2.SeqId_8024_64.txt	TPST2	Keep	NO	NO
SeqId_8028_22	rs34393923	Q9NQ38	missense	A	G	0.025922	-1.04556	0.0980225	7.94074e-26	1871	113.653	#N/A	#N/A	SPINK5.SeqId_8028_22.txt	SPINK5	Keep	NO	NO
SeqId_8028_22	rs115504632	Q9NQ38	missense	T	C	0.0275254	-1.34029	0.095356	9.84376e-43	1871	197.35	#N/A	#N/A	SPINK5.SeqId_8028_22.txt	SPINK5	Keep	NO	NO
SeqId_8043_153	rs115338183	P49747	missense	T	C	0.0515767	-1.34584	0.0692848	1.04854e-76	1871	376.918	#N/A	#N/A	COMP.SeqId_8043_153.txt	COMP	Keep	NO	NO
SeqId_8043_153	rs28709923	P49747	#N/A	T	C	0.22822	-0.418224	0.0374892	5.0357e-28	1871	124.32	#N/A	#N/A	COMP.SeqId_8043_153.txt	COMP	Keep	NO	NO
SeqId_8097_77	rs383115	Q5VXI9	#N/A	A	G	0.269909	0.513879	0.0353281	1.71877e-45	1871	211.357	#N/A	#N/A	LIPN.SeqId_8097_77.txt	LIPN	Keep	NO	NO
SeqId_8099_42	rs113356058	Q9BUD6	#N/A	C	G	0.0130946	0.868401	0.143266	1.62787e-09	1871	36.702	#N/A	#N/A	SPON2.SeqId_8099_42.txt	SPON2	Keep	NO	NO
SeqId_8099_42	rs1481168	Q9BUD6	missense	G	C	0.13442	-0.38696	0.0472524	4.81507e-16	1871	66.9915	#N/A	#N/A	SPON2.SeqId_8099_42.txt	SPON2	Keep	NO	NO
SeqId_8099_42	rs116307182	Q9BUD6	#N/A	T	G	0.02031	-0.520809	0.114829	6.11107e-06	1871	20.5489	#N/A	#N/A	SPON2.SeqId_8099_42.txt	SPON2	Keep	NO	NO
SeqId_8225_86	rs4655132	P29323	#N/A	T	A	0.0245858	0.475147	0.10168	3.18115e-06	1871	21.8133	#N/A	#N/A	EPHB2.SeqId_8225_86.txt	EPHB2	Keep	NO	NO
SeqId_8229_1	rs147398134	Q4G148	#N/A	T	G	0.0213789	1.59849	0.108044	6.4091e-47	1871	218.652	#N/A	#N/A	GXYLT1.SeqId_8229_1.txt	GXYLT1	Keep	NO	NO
SeqId_8233_2	rs12244206	Q86UX2	#N/A	C	T	0.0427579	0.591757	0.0809064	3.82583e-13	1871	53.4388	#N/A	#N/A	ITIH5.SeqId_8233_2.txt	ITIH5	Keep	NO	NO
SeqId_8233_2	rs4749016	Q86UX2	#N/A	G	A	0.315072	-0.201988	0.0342439	4.34378e-09	1871	34.7552	#N/A	#N/A	ITIH5.SeqId_8233_2.txt	ITIH5	Keep	NO	NO
SeqId_8233_2	rs116116212	Q86UX2	#N/A	G	A	0.0403528	0.464108	0.0835271	3.14981e-08	1871	30.8403	#N/A	#N/A	ITIH5.SeqId_8233_2.txt	ITIH5	Keep	NO	NO
SeqId_8245_27	rs1048941	Q9UMF0	#N/A	A	C	0.08124	-0.230171	0.0589961	9.89965e-05	1871	15.2051	#N/A	#N/A	ICAM5.SeqId_8245_27.txt	ICAM5	Keep	NO	NO
SeqId_8245_27	rs281437	Q9UMF0	#N/A	T	C	0.348744	0.374289	0.0328205	3.58573e-29	1871	129.915	#N/A	#N/A	ICAM5.SeqId_8245_27.txt	ICAM5	Keep	NO	NO
SeqId_8248_222	rs113277778	Q08ET2	#N/A	G	C	0.0112239	1.92559	0.145636	3.21825e-38	1871	174.633	#N/A	#N/A	SIGLEC14.SeqId_8248_222.txt	SIGLEC14	Keep	NO	NO
SeqId_8248_222	rs77375890	Q08ET2	#N/A	T	C	0.0601283	-0.728037	0.0658865	1.53208e-27	1871	121.969	#N/A	#N/A	SIGLEC14.SeqId_8248_222.txt	SIGLEC14	Keep	NO	NO
SeqId_8248_222	rs2305372	Q08ET2	#N/A	T	A	0.030465	-0.594901	0.093825	2.86356e-10	1871	40.1595	#N/A	#N/A	SIGLEC14.SeqId_8248_222.txt	SIGLEC14	Keep	NO	NO
SeqId_8250_2	rs145829516	Q12913	#N/A	A	G	0.0534474	0.481382	0.0707621	1.3765e-11	1871	46.2289	#N/A	#N/A	PTPRJ.SeqId_8250_2.txt	PTPRJ	Keep	NO	NO
SeqId_8250_2	rs112371800	Q12913	#N/A	C	A	0.0374131	-0.6329	0.0852341	1.6993e-13	1871	55.0781	#N/A	#N/A	PTPRJ.SeqId_8250_2.txt	PTPRJ	Keep	NO	NO
SeqId_8250_2	rs150161307	Q12913	missense	G	A	0.0208445	-0.667139	0.113022	4.23534e-09	1871	34.805	#N/A	#N/A	PTPRJ.SeqId_8250_2.txt	PTPRJ	Keep	NO	NO
SeqId_8250_2	rs11039557	Q12913	#N/A	T	G	0.128006	-1.09156	0.0411555	7.85814e-132	1871	702.708	#N/A	#N/A	PTPRJ.SeqId_8250_2.txt	PTPRJ	Keep	NO	NO
SeqId_8269_327	rs147594338	Q6UWY0	missense	G	C	0.035008	0.826862	0.086294	2.90731e-21	1871	91.715	#N/A	#N/A	ARSK.SeqId_8269_327.txt	ARSK	Keep	NO	NO
SeqId_8269_327	rs139336625	Q6UWY0	#N/A	T	A	0.0165687	-0.876829	0.127468	8.20159e-12	1871	47.2675	#N/A	#N/A	ARSK.SeqId_8269_327.txt	ARSK	Keep	NO	NO
SeqId_8275_31	rs116510579	Q5VY43	missense	C	G	0.0809727	0.356987	0.0587286	1.4661e-09	1871	36.9097	#N/A	#N/A	PEAR1.SeqId_8275_31.txt	PEAR1	Keep	NO	NO
SeqId_8275_31	rs116124451	Q5VY43	#N/A	C	T	0.0130946	-0.61289	0.143971	2.17435e-05	1871	18.103	#N/A	#N/A	PEAR1.SeqId_8275_31.txt	PEAR1	Keep	NO	NO
SeqId_8275_31	rs151288310	Q5VY43	#N/A	G	A	0.0438268	-0.28983	0.0798254	0.000290152	1871	13.1686	#N/A	#N/A	PEAR1.SeqId_8275_31.txt	PEAR1	Keep	NO	NO
SeqId_8275_31	rs74421626	Q5VY43	#N/A	T	C	0.0253875	-0.55263	0.103299	9.88796e-08	1871	28.5899	#N/A	#N/A	PEAR1.SeqId_8275_31.txt	PEAR1	Keep	NO	NO
SeqId_8289_8	rs858294	Q14956	#N/A	C	A	0.274987	0.11837	0.0365574	0.00122519	1871	10.4729	#N/A	#N/A	GPNMB.SeqId_8289_8.txt	GPNMB	Keep	NO	NO
SeqId_8289_8	rs17147995	Q14956	#N/A	T	C	0.0900588	-0.515054	0.0558429	7.53906e-20	1871	84.9777	#N/A	#N/A	GPNMB.SeqId_8289_8.txt	GPNMB	Keep	NO	NO
SeqId_8296_117	rs147308640	Q7Z4H8	#N/A	A	G	0.00935329	-1.60002	0.166454	2.1945e-21	1871	92.2992	#N/A	#N/A	KDELC2.SeqId_8296_117.txt	KDELC2	Keep	NO	NO
SeqId_8296_117	rs34021883	Q7Z4H8	#N/A	A	G	0.0109567	-1.12408	0.151803	1.97534e-13	1871	54.7733	#N/A	#N/A	KDELC2.SeqId_8296_117.txt	KDELC2	Keep	NO	NO
SeqId_8296_117	rs17108130	Q7Z4H8	missense	G	A	0.0900588	-0.440411	0.0556233	4.11138e-15	1871	62.6236	#N/A	#N/A	KDELC2.SeqId_8296_117.txt	KDELC2	Keep	NO	NO
SeqId_8297_8	rs6758918	Q8IXB1	#N/A	C	G	0.0940673	0.297104	0.0554593	9.4998e-08	1871	28.6684	#N/A	#N/A	DNAJC10.SeqId_8297_8.txt	DNAJC10	Keep	NO	NO
SeqId_8304_50	rs73709377	O00300	#N/A	A	G	0.267504	0.174091	0.0368831	2.53281e-06	1871	22.2553	#N/A	#N/A	TNFRSF11B.SeqId_8304_50.txt	TNFRSF11B	Keep	NO	NO
SeqId_8304_50	rs11991888	O00300	#N/A	G	A	0.0716195	0.545772	0.0602409	3.20391e-19	1871	81.9927	#N/A	#N/A	TNFRSF11B.SeqId_8304_50.txt	TNFRSF11B	Keep	NO	NO
SeqId_8307_47	rs367891155	Q9H3H3	#N/A	A	G	0.0189738	-0.506314	0.116937	1.57157e-05	1871	18.7271	#N/A	#N/A	C11orf68.SeqId_8307_47.txt	C11orf68	Keep	NO	NO
SeqId_8309_12	rs114823982	Q12794	#N/A	G	A	0.025922	-0.502218	0.103554	1.33797e-06	1871	23.4956	#N/A	#N/A	HYAL1.SeqId_8309_12.txt	HYAL1	Keep	NO	NO
SeqId_8309_12	rs6791799	Q12794	missense	T	A	0.0205772	1.31407	0.110659	2.08586e-31	1871	140.864	#N/A	#N/A	HYAL1.SeqId_8309_12.txt	HYAL1	Keep	NO	NO
SeqId_8309_12	rs113315211	Q12794	#N/A	T	G	0.0545163	-0.331608	0.0717569	4.07488e-06	1871	21.3333	#N/A	#N/A	HYAL1.SeqId_8309_12.txt	HYAL1	Keep	NO	NO
SeqId_8327_26	rs146093637	Q9H4A9	#N/A	A	G	0.0414217	0.719276	0.0798361	4.98317e-19	1871	81.0827	#N/A	#N/A	DPEP2.SeqId_8327_26.txt	DPEP2	Keep	NO	NO
SeqId_8327_26	rs10500542	Q9H4A9	#N/A	G	A	0.191342	1.18392	0.0316554	1e-200	1871	1397.28	#N/A	#N/A	DPEP2.SeqId_8327_26.txt	DPEP2	Keep	NO	NO
SeqId_8327_26	rs7199763	Q9H4A9	#N/A	G	T	0.0368787	-0.668453	0.0849911	6.19091e-15	1871	61.7917	#N/A	#N/A	DPEP2.SeqId_8327_26.txt	DPEP2	Keep	NO	NO
SeqId_8337_65	rs192770761	Q92729	#N/A	G	A	0.014698	-0.777294	0.133073	6.10189e-09	1871	34.0821	#N/A	#N/A	PTPRU.SeqId_8337_65.txt	PTPRU	Keep	NO	NO
SeqId_8337_65	rs58819283	Q92729	#N/A	G	A	0.303314	-0.125298	0.0356071	0.000443689	1871	12.3695	#N/A	#N/A	PTPRU.SeqId_8337_65.txt	PTPRU	Keep	NO	NO
SeqId_8345_27	rs148953187	Q96SL4	#N/A	T	C	0.0240513	-0.614269	0.105778	7.45142e-09	1871	33.687	#N/A	#N/A	GPX7.SeqId_8345_27.txt	GPX7	Keep	NO	NO
SeqId_8346_9	rs144381768	Q9UHL4	missense	A	G	0.0165687	-0.455318	0.126533	0.000328486	1871	12.9347	#N/A	#N/A	DPP7.SeqId_8346_9.txt	DPP7	Keep	NO	NO
SeqId_8346_9	rs9886799	Q9UHL4	#N/A	T	C	0.103153	-0.938815	0.0479546	8.81993e-78	1871	382.856	#N/A	#N/A	DPP7.SeqId_8346_9.txt	DPP7	Keep	NO	NO
SeqId_8351_17	rs113654570	Q6UWY2	#N/A	C	G	0.0986104	0.491937	0.0531332	5.50004e-20	1871	85.6293	#N/A	#N/A	PRSS57.SeqId_8351_17.txt	PRSS57	Keep	NO	NO
SeqId_8356_88	rs114029030	P01178	#N/A	C	T	0.0473009	-0.675158	0.0759133	1.36061e-18	1871	79.0152	#N/A	#N/A	OXT.SeqId_8356_88.txt	OXT	Keep	NO	NO
SeqId_8356_88	rs877172	P01178	#N/A	G	T	0.409139	0.51531	0.0308266	1.43734e-58	1871	279.14	#N/A	#N/A	OXT.SeqId_8356_88.txt	OXT	Keep	NO	NO
SeqId_8368_102	rs2229700	P20333	missense	C	T	0.0195083	1.66602	0.112918	1.09938e-46	1871	217.455	#N/A	#N/A	TNFRSF1B.SeqId_8368_102.txt	TNFRSF1B	Keep	NO	NO
SeqId_8394_56	rs116570469	P10153	#N/A	G	T	0.0606627	0.488433	0.0677866	8.35572e-13	1871	51.863	#N/A	#N/A	RNASE2.SeqId_8394_56.txt	RNASE2	Keep	NO	NO
SeqId_8398_277	rs115060750	P49788	#N/A	A	C	0.0195083	-1.00923	0.115308	4.57199e-18	1871	76.5239	#N/A	#N/A	RARRES1.SeqId_8398_277.txt	RARRES1	Keep	NO	NO
SeqId_8398_277	rs11919919	P49788	missense	A	T	0.0419562	-0.536533	0.079087	1.5625e-11	1871	45.9746	#N/A	#N/A	RARRES1.SeqId_8398_277.txt	RARRES1	Keep	NO	NO
SeqId_8398_277	rs141864364	P49788	missense	C	T	0.0219134	-0.937799	0.107926	7.81888e-18	1871	75.4228	#N/A	#N/A	RARRES1.SeqId_8398_277.txt	RARRES1	Keep	NO	NO
SeqId_8398_277	rs35475848	P49788	#N/A	T	C	0.0171032	-0.930427	0.123236	6.76503e-14	1871	56.941	#N/A	#N/A	RARRES1.SeqId_8398_277.txt	RARRES1	Keep	NO	NO
SeqId_8428_102	rs74577516	Q9P121	#N/A	A	G	0.0911277	-0.390665	0.0552302	2.12858e-12	1871	49.9794	#N/A	#N/A	NTM.SeqId_8428_102.txt	NTM	Keep	NO	NO
SeqId_8428_102	rs10894518	Q9P121	#N/A	G	T	0.281935	0.190385	0.0356463	1.03758e-07	1871	28.4952	#N/A	#N/A	NTM.SeqId_8428_102.txt	NTM	Keep	NO	NO
SeqId_8428_102	rs56100942	Q9P121	#N/A	T	C	0.0499733	0.358577	0.0748023	1.76704e-06	1871	22.9546	#N/A	#N/A	NTM.SeqId_8428_102.txt	NTM	Keep	NO	NO
SeqId_8428_102	rs73581500	Q9P121	#N/A	T	A	0.0603955	-0.258741	0.067621	0.00013434	1871	14.6252	#N/A	#N/A	NTM.SeqId_8428_102.txt	NTM	Keep	NO	NO
SeqId_8465_52	rs2869815	P09668	#N/A	G	A	0.339925	0.279194	0.0334747	1.41731e-16	1871	69.4887	#N/A	#N/A	CTSH.SeqId_8465_52.txt	CTSH	Keep	NO	NO
SeqId_8479_4	rs143648713	P09238	missense	C	A	0.0125601	-1.12549	0.145319	1.55601e-14	1871	59.9203	#N/A	#N/A	MMP10.SeqId_8479_4.txt	MMP10	Keep	NO	NO
SeqId_8606_39	rs35878037	Q14956	missense	A	C	0.0523784	-1.26501	0.0672927	2.39939e-72	1871	353.01	#N/A	#N/A	GPNMB.SeqId_8606_39.txt	GPNMB	Keep	NO	NO
SeqId_8697_38	rs56352308	P35052	missense	T	A	0.0430251	-0.353154	0.0803379	1.16535e-05	1871	19.3029	#N/A	#N/A	GPC1.SeqId_8697_38.txt	GPC1	Keep	NO	NO
SeqId_8759_29	rs114722809	Q9NPC4	missense	G	A	0.0149653	-0.998722	0.133602	1.17697e-13	1871	55.8212	#N/A	#N/A	A4GALT.SeqId_8759_29.txt	A4GALT	Keep	NO	NO
SeqId_8766_29	rs56655552	A6NI73	#N/A	C	T	0.049706	-0.884416	0.0717267	1.2152e-33	1871	151.875	#N/A	#N/A	LILRA5.SeqId_8766_29.txt	LILRA5	Keep	NO	NO
SeqId_8766_29	rs142795036	A6NI73	#N/A	C	T	0.107964	0.382771	0.0523123	3.74501e-13	1871	53.4818	#N/A	#N/A	LILRA5.SeqId_8766_29.txt	LILRA5	Keep	NO	NO
SeqId_8766_29	rs79496864	A6NI73	#N/A	C	A	0.199626	0.247659	0.0398954	6.60594e-10	1871	38.4944	#N/A	#N/A	LILRA5.SeqId_8766_29.txt	LILRA5	Keep	NO	NO
SeqId_8766_29	rs7246179	A6NI73	#N/A	G	A	0.176911	0.225784	0.0419138	8.0765e-08	1871	28.9873	#N/A	#N/A	LILRA5.SeqId_8766_29.txt	LILRA5	Keep	NO	NO
SeqId_8766_29	rs145597277	A6NI73	#N/A	T	C	0.0347408	0.547586	0.0892235	1.02263e-09	1871	37.6254	#N/A	#N/A	LILRA5.SeqId_8766_29.txt	LILRA5	Keep	NO	NO
SeqId_8773_172	rs116666507	Q9NT22	#N/A	C	T	0.0106895	1.64966	0.155099	1.07954e-25	1871	113.007	#N/A	#N/A	EMILIN3.SeqId_8773_172.txt	EMILIN3	Keep	NO	NO
SeqId_8773_172	rs7268622	Q9NT22	missense	T	C	0.179049	-0.723484	0.0394391	3.03345e-69	1871	336.155	#N/A	#N/A	EMILIN3.SeqId_8773_172.txt	EMILIN3	Keep	NO	NO
SeqId_8794_13	rs35731090	P16444	missense	G	A	0.0440941	-0.531777	0.0794644	2.90032e-11	1871	44.7352	#N/A	#N/A	DPEP1.SeqId_8794_13.txt	DPEP1	Keep	NO	NO
SeqId_8794_13	rs116750359	P16444	#N/A	T	C	0.0312667	0.576362	0.0936165	9.07244e-10	1871	37.8636	#N/A	#N/A	DPEP1.SeqId_8794_13.txt	DPEP1	Keep	NO	NO
SeqId_8842_16	rs145584975	Q8IYS0	missense	G	A	0.0152325	-0.678162	0.133509	4.16088e-07	1871	25.774	#N/A	#N/A	GRAMD1C.SeqId_8842_16.txt	GRAMD1C	Keep	NO	NO
SeqId_8842_16	rs7612534	Q8IYS0	#N/A	T	C	0.138161	0.26139	0.0459897	1.52643e-08	1871	32.2695	#N/A	#N/A	GRAMD1C.SeqId_8842_16.txt	GRAMD1C	Keep	NO	NO
SeqId_8842_16	rs9831736	Q8IYS0	#N/A	T	C	0.0221807	0.598848	0.10995	5.81474e-08	1871	29.6332	#N/A	#N/A	GRAMD1C.SeqId_8842_16.txt	GRAMD1C	Keep	NO	NO
SeqId_8859_51	rs76696627	O75493	#N/A	A	G	0.0432924	0.953858	0.0774536	1.44578e-33	1871	151.502	#N/A	#N/A	CA11.SeqId_8859_51.txt	CA11	Keep	NO	NO
SeqId_8859_51	rs8102492	O75493	#N/A	A	C	0.267771	0.172245	0.0367362	2.94841e-06	1871	21.9604	#N/A	#N/A	CA11.SeqId_8859_51.txt	CA11	Keep	NO	NO
SeqId_8866_53	rs146873523	Q9NXS2	missense	A	G	0.0187066	-1.10275	0.119039	5.2493e-20	1871	85.7257	#N/A	#N/A	QPCTL.SeqId_8866_53.txt	QPCTL	Keep	NO	NO
SeqId_8866_53	rs75750268	Q9NXS2	missense	A	G	0.0419562	-0.737291	0.0809778	2.15571e-19	1871	82.8097	#N/A	#N/A	QPCTL.SeqId_8866_53.txt	QPCTL	Keep	NO	NO
SeqId_8866_53	rs35568293	Q9NXS2	#N/A	C	T	0.375735	0.306888	0.0327476	1.99287e-20	1871	87.7276	#N/A	#N/A	QPCTL.SeqId_8866_53.txt	QPCTL	Keep	NO	NO
SeqId_8885_6	rs72876027	Q8IZS8	#N/A	C	G	0.0269909	0.470831	0.0985682	1.92076e-06	1871	22.7925	#N/A	#N/A	CACNA2D3.SeqId_8885_6.txt	CACNA2D3	Keep	NO	NO
SeqId_8900_28	rs10152734	Q92859	#N/A	G	A	0.0307322	0.530815	0.0936548	1.67212e-08	1871	32.0894	#N/A	#N/A	NEO1.SeqId_8900_28.txt	NEO1	Keep	NO	NO
SeqId_8923_94	rs148952336	Q8N428	#N/A	T	C	0.0130946	0.887239	0.140234	3.12377e-10	1871	39.9862	#N/A	#N/A	GALNT16.SeqId_8923_94.txt	GALNT16	Keep	NO	NO
SeqId_8932_1	rs74665934	O75354	missense	C	T	0.110903	-0.312516	0.0508238	9.50958e-10	1871	37.7699	#N/A	#N/A	ENTPD6.SeqId_8932_1.txt	ENTPD6	Keep	NO	NO
SeqId_8956_96	rs1073828	Q96GP6	#N/A	A	G	0.0750935	-0.37066	0.0615248	2.03719e-09	1871	36.2566	#N/A	#N/A	SCARF2.SeqId_8956_96.txt	SCARF2	Keep	NO	NO
SeqId_8956_96	rs545841980	Q96GP6	#N/A	A	G	0.0141635	-0.708375	0.138287	3.32599e-07	1871	26.2119	#N/A	#N/A	SCARF2.SeqId_8956_96.txt	SCARF2	Keep	NO	NO
SeqId_8958_51	rs144939027	O00533	#N/A	A	G	0.0219134	-0.650531	0.110425	4.53738e-09	1871	34.6686	#N/A	#N/A	CHL1.SeqId_8958_51.txt	CHL1	Keep	NO	NO
SeqId_8958_51	rs73817633	O00533	#N/A	T	C	0.010155	-1.59093	0.159596	7.69651e-23	1871	99.2644	#N/A	#N/A	CHL1.SeqId_8958_51.txt	CHL1	Keep	NO	NO
SeqId_8958_51	rs9860339	O00533	#N/A	T	G	0.0678781	-0.337908	0.0640963	1.50675e-07	1871	27.763	#N/A	#N/A	CHL1.SeqId_8958_51.txt	CHL1	Keep	NO	NO
SeqId_8960_3	rs73144480	Q6P179	#N/A	C	T	0.120524	-0.332563	0.0505285	6.0234e-11	1871	43.2724	#N/A	#N/A	ERAP2.SeqId_8960_3.txt	ERAP2	Keep	NO	NO
SeqId_8960_3	rs73150394	Q6P179	#N/A	T	C	0.015767	-1.42089	0.125723	1.07165e-28	1871	127.593	#N/A	#N/A	ERAP2.SeqId_8960_3.txt	ERAP2	Keep	NO	NO
SeqId_8969_49	rs5744451	P08571	#N/A	C	A	0.0809727	-0.805782	0.0567459	1.54839e-43	1871	201.42	#N/A	#N/A	CD14.SeqId_8969_49.txt	CD14	Keep	NO	NO
SeqId_8973_23	rs73003407	Q96PJ5	#N/A	G	A	0.231962	0.468002	0.0370791	4.15093e-35	1871	159.138	#N/A	#N/A	FCRL4.SeqId_8973_23.txt	FCRL4	Keep	NO	NO
SeqId_8974_172	rs73500079	P39059	#N/A	A	G	0.0617317	-0.239976	0.0683313	0.000455396	1871	12.3206	#N/A	#N/A	COL15A1.SeqId_8974_172.txt	COL15A1	Keep	NO	NO
SeqId_8974_172	rs58467009	P39059	#N/A	G	T	0.0569214	-0.593024	0.0710436	1.34005e-16	1871	69.6033	#N/A	#N/A	COL15A1.SeqId_8974_172.txt	COL15A1	Keep	NO	NO
SeqId_8989_40	rs182308932	Q8IWY4	#N/A	C	T	0.0283271	0.4827	0.0983186	9.92197e-07	1871	24.0779	#N/A	#N/A	SCUBE1.SeqId_8989_40.txt	SCUBE1	Keep	NO	NO
SeqId_8989_40	rs2253884	Q8IWY4	#N/A	T	C	0.340727	-0.207319	0.0345209	2.28498e-09	1871	36.0288	#N/A	#N/A	SCUBE1.SeqId_8989_40.txt	SCUBE1	Keep	NO	NO
SeqId_9015_1	rs669661	Q9Y2Y8	missense	A	G	0.13442	-0.676312	0.0453598	1.37868e-47	1871	222.069	#N/A	#N/A	PRG3.SeqId_9015_1.txt	PRG3	Keep	NO	NO
SeqId_9017_58	rs4988235	P09848	#N/A	A	G	0.116248	1.16406	0.0431635	1.39865e-135	1871	726.529	#N/A	#N/A	LCT.SeqId_9017_58.txt	LCT	Keep	NO	NO
SeqId_9076_25	rs3885015	P01210	#N/A	A	G	0.0788348	0.633718	0.0587373	2.27862e-26	1871	116.279	#N/A	#N/A	PENK.SeqId_9076_25.txt	PENK	Keep	NO	NO
SeqId_9076_25	rs143106496	P01210	#N/A	C	T	0.0280599	-1.50007	0.0931299	9.25245e-55	1871	259.167	#N/A	#N/A	PENK.SeqId_9076_25.txt	PENK	Keep	NO	NO
SeqId_9077_10	rs112589982	O60476	#N/A	C	A	0.00855158	-0.80102	0.177222	6.57542e-06	1871	20.4074	#N/A	#N/A	MAN1A2.SeqId_9077_10.txt	MAN1A2	Keep	NO	NO
SeqId_9177_6	rs114508070	P58499	#N/A	A	G	0.0569214	1.35482	0.0605654	2.10429e-98	1871	499.861	#N/A	#N/A	FAM3B.SeqId_9177_6.txt	FAM3B	Keep	NO	NO
SeqId_9183_7	rs114207909	P17181	#N/A	G	A	0.0205772	0.601183	0.112417	9.99651e-08	1871	28.5683	#N/A	#N/A	IFNAR1.SeqId_9183_7.txt	IFNAR1	Keep	NO	NO
SeqId_9185_15	rs75259898	P04155	#N/A	A	G	0.198824	-0.236946	0.0406297	6.44458e-09	1871	33.974	#N/A	#N/A	TFF1.SeqId_9185_15.txt	TFF1	Keep	NO	NO
SeqId_9191_8	rs146064552	Q03403	missense	A	G	0.0138963	2.03449	0.132436	3.02275e-50	1871	235.741	#N/A	#N/A	TFF2.SeqId_9191_8.txt	TFF2	Keep	NO	NO
SeqId_9197_4	rs570610272	O00182	missense	G	T	0.0368787	-0.891083	0.0845633	2.9194e-25	1871	110.92	#N/A	#N/A	LGALS9.SeqId_9197_4.txt	LGALS9	Keep	NO	NO
SeqId_9211_19	rs181820331	P36955	#N/A	T	C	0.0272582	-0.574698	0.0988237	7.09892e-09	1871	33.7826	#N/A	#N/A	SERPINF1.SeqId_9211_19.txt	SERPINF1	Keep	NO	NO
SeqId_9211_19	rs7217294	P36955	#N/A	T	C	0.132282	-0.258354	0.047705	6.89505e-08	1871	29.298	#N/A	#N/A	SERPINF1.SeqId_9211_19.txt	SERPINF1	Keep	NO	NO
SeqId_9211_19	rs115672275	P36955	#N/A	T	C	0.0163014	-0.574614	0.129408	9.507e-06	1871	19.6954	#N/A	#N/A	SERPINF1.SeqId_9211_19.txt	SERPINF1	Keep	NO	NO
SeqId_9212_22	rs11227528	Q9UBX1	missense	C	T	0.0205772	-0.553925	0.115594	1.78177e-06	1871	22.9386	#N/A	#N/A	CTSF.SeqId_9212_22.txt	CTSF	Keep	NO	NO
SeqId_9212_22	rs76386940	Q9UBX1	#N/A	T	G	0.0603955	-0.534335	0.0680611	6.90664e-15	1871	61.5694	#N/A	#N/A	CTSF.SeqId_9212_22.txt	CTSF	Keep	NO	NO
SeqId_9233_71	rs112673678	P48307	#N/A	G	A	0.0646713	-0.479776	0.0657361	4.28183e-13	1871	53.2114	#N/A	#N/A	TFPI2.SeqId_9233_71.txt	TFPI2	Keep	NO	NO
SeqId_9244_27	rs72937434	P50897	missense	G	C	0.076697	-1.3053	0.053453	1.54106e-114	1871	595.679	#N/A	#N/A	PPT1.SeqId_9244_27.txt	PPT1	Keep	NO	NO
SeqId_9251_28	rs61733399	Q9Y2E5	missense	A	G	0.050775	-0.449178	0.0723937	6.73318e-10	1871	38.4566	#N/A	#N/A	MAN2B2.SeqId_9251_28.txt	MAN2B2	Keep	NO	NO
SeqId_9251_28	rs6834885	Q9Y2E5	#N/A	G	A	0.0251203	-0.536703	0.103859	2.6244e-07	1871	26.6757	#N/A	#N/A	MAN2B2.SeqId_9251_28.txt	MAN2B2	Keep	NO	NO
SeqId_9253_52	rs8176721	P16442	#N/A	A	G	0.129877	-0.392627	0.0478052	3.97618e-16	1871	67.3823	#N/A	#N/A	ABO.SeqId_9253_52.txt	ABO	Keep	NO	NO
SeqId_9253_52	rs970583864	P16442	#N/A	A	G	0.136825	-0.364918	0.047453	2.36084e-14	1871	59.0743	#N/A	#N/A	ABO.SeqId_9253_52.txt	ABO	Keep	NO	NO
SeqId_9253_52	rs973303026	P16442	#N/A	A	G	0.0569214	-0.270824	0.0702519	0.000119623	1871	14.8455	#N/A	#N/A	ABO.SeqId_9253_52.txt	ABO	Keep	NO	NO
SeqId_9253_52	rs147342800	P16442	#N/A	T	C	0.0152325	0.843472	0.133004	2.84245e-10	1871	40.1742	#N/A	#N/A	ABO.SeqId_9253_52.txt	ABO	Keep	NO	NO
SeqId_9256_78	rs185840824	Q15818	#N/A	T	C	0.0195083	0.922053	0.117391	6.71111e-15	1871	61.6279	#N/A	#N/A	NPTX1.SeqId_9256_78.txt	NPTX1	Keep	NO	NO
SeqId_9256_78	rs73432810	Q15818	#N/A	T	G	0.0927312	0.241531	0.0566073	2.08241e-05	1871	18.186	#N/A	#N/A	NPTX1.SeqId_9256_78.txt	NPTX1	Keep	NO	NO
SeqId_9264_11	rs114862424	P43234	missense	T	C	0.0256547	-0.668483	0.102423	8.63653e-11	1871	42.5521	#N/A	#N/A	CTSO.SeqId_9264_11.txt	CTSO	Keep	NO	NO
SeqId_9266_1	rs112984994	Q9NP99	#N/A	A	G	0.0221807	1.72885	0.101916	3.82657e-60	1871	287.452	#N/A	#N/A	TREM1.SeqId_9266_1.txt	TREM1	Keep	NO	NO
SeqId_9266_1	rs112316986	Q9NP99	#N/A	A	T	0.0828434	-0.464835	0.0580381	2.01182e-15	1871	64.0777	#N/A	#N/A	TREM1.SeqId_9266_1.txt	TREM1	Keep	NO	NO
SeqId_9266_1	rs2234245	Q9NP99	#N/A	C	G	0.0732229	0.718051	0.0607373	3.74376e-31	1871	139.616	#N/A	#N/A	TREM1.SeqId_9266_1.txt	TREM1	Keep	NO	NO
SeqId_9266_1	rs111805978	Q9NP99	#N/A	G	T	0.0478354	0.254499	0.0764467	0.000888168	1871	11.0711	#N/A	#N/A	TREM1.SeqId_9266_1.txt	TREM1	Keep	NO	NO
SeqId_9316_67	rs77342079	Q9HC57	#N/A	C	A	0.0176376	-0.481167	0.124742	0.000118529	1871	14.8628	#N/A	#N/A	WFDC1.SeqId_9316_67.txt	WFDC1	Keep	NO	NO
SeqId_9316_67	rs145316272	Q9HC57	#N/A	G	A	0.0117584	-0.650657	0.145042	7.69878e-06	1871	20.1026	#N/A	#N/A	WFDC1.SeqId_9316_67.txt	WFDC1	Keep	NO	NO
SeqId_9316_67	rs375427	Q9HC57	#N/A	T	C	0.0750935	0.964991	0.0577147	1.36306e-58	1871	279.26	#N/A	#N/A	WFDC1.SeqId_9316_67.txt	WFDC1	Keep	NO	NO
SeqId_9316_67	rs8048176	Q9HC57	#N/A	T	C	0.150187	0.584116	0.0446347	1.65816e-37	1871	171.076	#N/A	#N/A	WFDC1.SeqId_9316_67.txt	WFDC1	Keep	NO	NO
SeqId_9326_33	rs114703322	P19823	#N/A	A	G	0.0408872	-0.454008	0.0824703	4.19939e-08	1871	30.2738	#N/A	#N/A	ITIH2.SeqId_9326_33.txt	ITIH2	Keep	NO	NO
SeqId_9326_33	rs141792551	P19823	#N/A	T	C	0.0112239	-0.961512	0.150662	2.19964e-10	1871	40.6853	#N/A	#N/A	ITIH2.SeqId_9326_33.txt	ITIH2	Keep	NO	NO
SeqId_9369_174	rs77399501	Q9HCJ2	#N/A	C	A	0.177178	0.227542	0.0435035	1.88078e-07	1871	27.3282	#N/A	#N/A	LRRC4C.SeqId_9369_174.txt	LRRC4C	Keep	NO	NO
SeqId_9370_69	rs11991193	Q92820	#N/A	C	A	0.0432924	-0.676493	0.0779538	8.59e-18	1871	75.2294	#N/A	#N/A	GGH.SeqId_9370_69.txt	GGH	Keep	NO	NO
SeqId_9384_17	rs75971764	P49913	#N/A	A	G	0.0686799	0.560525	0.0635077	2.43703e-18	1871	77.8167	#N/A	#N/A	CAMP.SeqId_9384_17.txt	CAMP	Keep	NO	NO
SeqId_9385_4	rs28670699	P10253	#N/A	C	T	0.0176376	-1.18964	0.120206	1.5258e-22	1871	97.8395	#N/A	#N/A	GAA.SeqId_9385_4.txt	GAA	Keep	NO	NO
SeqId_9385_4	rs146768928	P10253	#N/A	G	T	0.112774	-0.288924	0.0513224	2.08016e-08	1871	31.6584	#N/A	#N/A	GAA.SeqId_9385_4.txt	GAA	Keep	NO	NO
SeqId_9385_4	rs74003611	P10253	missense	T	C	0.150989	-0.450415	0.0451879	7.76053e-23	1871	99.2469	#N/A	#N/A	GAA.SeqId_9385_4.txt	GAA	Keep	NO	NO
SeqId_9385_4	rs74000388	P10253	#N/A	T	C	0.0547835	0.508738	0.0714333	1.51293e-12	1871	50.6667	#N/A	#N/A	GAA.SeqId_9385_4.txt	GAA	Keep	NO	NO
SeqId_9394_19	rs34088584	Q9Y646	missense	A	G	0.0865847	-1.33239	0.0494789	3.04357e-135	1871	724.366	#N/A	#N/A	CPQ.SeqId_9394_19.txt	CPQ	Keep	NO	NO
SeqId_9394_19	rs12548034	Q9Y646	#N/A	A	G	0.324693	-0.278163	0.0346959	1.88889e-15	1871	64.2063	#N/A	#N/A	CPQ.SeqId_9394_19.txt	CPQ	Keep	NO	NO
SeqId_9394_19	rs149981793	Q9Y646	missense	G	T	0.0109567	-0.962143	0.15623	8.96704e-10	1871	37.8866	#N/A	#N/A	CPQ.SeqId_9394_19.txt	CPQ	Keep	NO	NO
SeqId_9394_19	rs151291710	Q9Y646	missense	T	A	0.0109567	-1.23262	0.15521	3.41354e-15	1871	63.002	#N/A	#N/A	CPQ.SeqId_9394_19.txt	CPQ	Keep	NO	NO
SeqId_9409_11	rs8049748	Q15661	#N/A	A	G	0.346339	0.293251	0.0334294	3.86249e-18	1871	76.8701	#N/A	#N/A	TPSAB1.SeqId_9409_11.txt	TPSAB1	Keep	NO	NO
SeqId_9409_11	rs60635875	Q15661	#N/A	A	G	0.0125601	1.04106	0.145655	1.26269e-12	1871	51.0313	#N/A	#N/A	TPSAB1.SeqId_9409_11.txt	TPSAB1	Keep	NO	NO
SeqId_9409_11	rs368063342	Q15661	missense	G	T	0.0379476	0.441712	0.0834689	1.35265e-07	1871	27.9746	#N/A	#N/A	TPSAB1.SeqId_9409_11.txt	TPSAB1	Keep	NO	NO
SeqId_9416_77	rs139934759	P14384	#N/A	T	C	0.0200428	-0.580529	0.115396	5.35335e-07	1871	25.2814	#N/A	#N/A	CPM.SeqId_9416_77.txt	CPM	Keep	NO	NO
SeqId_9459_7	rs28362322	P25445	missense	G	A	0.00988776	-2.05234	0.159001	1.41672e-36	1871	166.431	#N/A	#N/A	FAS.SeqId_9459_7.txt	FAS	Keep	NO	NO
SeqId_9470_15	rs572303193	Q5JXM2	#N/A	T	C	0.0611972	-0.415353	0.0684586	1.5715e-09	1871	36.7717	#N/A	#N/A	METTL24.SeqId_9470_15.txt	METTL24	Keep	NO	NO
SeqId_9470_15	rs73537981	Q5JXM2	#N/A	T	C	0.10155	-0.297224	0.0527561	2.0293e-08	1871	31.7072	#N/A	#N/A	METTL24.SeqId_9470_15.txt	METTL24	Keep	NO	NO
SeqId_9482_110	rs77092688	Q9BW91	#N/A	A	G	0.0823089	0.364333	0.0591993	9.20106e-10	1871	37.8355	#N/A	#N/A	NUDT9.SeqId_9482_110.txt	NUDT9	Keep	NO	NO
SeqId_9482_110	rs11937770	Q9BW91	#N/A	C	G	0.338055	-0.77728	0.0292367	2.32963e-132	1871	706.047	#N/A	#N/A	NUDT9.SeqId_9482_110.txt	NUDT9	Keep	NO	NO
SeqId_9482_110	rs183841221	Q9BW91	#N/A	T	A	0.0141635	0.706186	0.138293	3.61688e-07	1871	26.0479	#N/A	#N/A	NUDT9.SeqId_9482_110.txt	NUDT9	Keep	NO	NO
SeqId_9484_75	rs1039858719	Q14126	#N/A	A	G	0.0358097	0.362768	0.0877899	3.75135e-05	1871	17.0571	#N/A	#N/A	DSG2.SeqId_9484_75.txt	DSG2	Keep	NO	NO
SeqId_9525_1	rs116662604	Q13308	#N/A	A	G	0.014698	0.950298	0.134996	2.70038e-12	1871	49.5009	#N/A	#N/A	PTK7.SeqId_9525_1.txt	PTK7	Keep	NO	NO
SeqId_9545_156	rs7714090	P49863	#N/A	C	T	0.113576	-0.297222	0.0509063	6.19261e-09	1871	34.0529	#N/A	#N/A	GZMK.SeqId_9545_156.txt	GZMK	Keep	NO	NO
SeqId_9595_11	rs16831120	O60909	#N/A	C	T	0.0526456	-0.546394	0.0713387	2.98336e-14	1871	58.5999	#N/A	#N/A	B4GALT2.SeqId_9595_11.txt	B4GALT2	Keep	NO	NO
SeqId_9595_11	rs145001393	O60909	#N/A	T	C	0.0128274	1.34836	0.14276	1.02064e-20	1871	89.1116	#N/A	#N/A	B4GALT2.SeqId_9595_11.txt	B4GALT2	Keep	NO	NO
SeqId_9713_67	rs61733860	Q15198	missense	A	C	0.0347408	-1.09143	0.0865096	4.42204e-35	1871	159.001	#N/A	#N/A	PDGFRL.SeqId_9713_67.txt	PDGFRL	Keep	NO	NO
SeqId_9713_67	rs76765228	Q15198	#N/A	A	G	0.0753608	0.3268	0.0610971	9.93813e-08	1871	28.5797	#N/A	#N/A	PDGFRL.SeqId_9713_67.txt	PDGFRL	Keep	NO	NO
SeqId_9713_67	rs2299568	Q15198	#N/A	G	C	0.0721539	0.515121	0.0627179	3.96875e-16	1871	67.3862	#N/A	#N/A	PDGFRL.SeqId_9713_67.txt	PDGFRL	Keep	NO	NO
SeqId_9713_67	rs188305653	Q15198	#N/A	T	C	0.019241	0.81394	0.11862	9.22036e-12	1871	47.0332	#N/A	#N/A	PDGFRL.SeqId_9713_67.txt	PDGFRL	Keep	NO	NO
SeqId_9715_15	rs114367398	O75054	#N/A	A	G	0.0326029	-0.306631	0.0909323	0.00076123	1871	11.3588	#N/A	#N/A	IGSF3.SeqId_9715_15.txt	IGSF3	Keep	NO	NO
SeqId_9715_15	rs111246504	O75054	#N/A	C	G	0.256815	0.489611	0.0354952	2.72496e-41	1871	190.063	#N/A	#N/A	IGSF3.SeqId_9715_15.txt	IGSF3	Keep	NO	NO
SeqId_9715_15	rs6697084	O75054	#N/A	G	A	0.0855158	0.492413	0.0568302	9.6266e-18	1871	74.9957	#N/A	#N/A	IGSF3.SeqId_9715_15.txt	IGSF3	Keep	NO	NO
SeqId_9715_15	rs111598386	O75054	#N/A	T	C	0.0213789	-0.479134	0.113657	2.6099e-05	1871	17.7524	#N/A	#N/A	IGSF3.SeqId_9715_15.txt	IGSF3	Keep	NO	NO
SeqId_9748_31	rs140333599	P21266	#N/A	A	G	0.0729556	0.289428	0.0612367	2.45628e-06	1871	22.3148	#N/A	#N/A	GSTM3.SeqId_9748_31.txt	GSTM3	Keep	NO	NO
SeqId_9748_31	rs11101988	P21266	#N/A	C	A	0.0505077	0.391388	0.0727309	8.32553e-08	1871	28.9276	#N/A	#N/A	GSTM3.SeqId_9748_31.txt	GSTM3	Keep	NO	NO
SeqId_9748_31	rs592792	P21266	#N/A	T	C	0.17023	0.230844	0.0434068	1.17402e-07	1871	28.2525	#N/A	#N/A	GSTM3.SeqId_9748_31.txt	GSTM3	Keep	NO	NO
SeqId_9754_33	rs6915150	P16083	#N/A	G	A	0.239711	-0.220989	0.0382977	9.2431e-09	1871	33.2607	#N/A	#N/A	NQO2.SeqId_9754_33.txt	NQO2	Keep	NO	NO
SeqId_9754_33	rs79619591	P16083	#N/A	G	A	0.0168359	-0.641928	0.125147	3.20794e-07	1871	26.2825	#N/A	#N/A	NQO2.SeqId_9754_33.txt	NQO2	Keep	NO	NO
SeqId_9769_48	rs115861660	Q8NFT8	#N/A	C	G	0.0521112	-0.323319	0.0723671	8.37738e-06	1871	19.9396	#N/A	#N/A	DNER.SeqId_9769_48.txt	DNER	Keep	NO	NO
SeqId_9793_145	rs11638647	Q8TDY8	#N/A	A	G	0.299038	-0.200939	0.0353461	1.51555e-08	1871	32.2835	#N/A	#N/A	IGDCC4.SeqId_9793_145.txt	IGDCC4	Keep	NO	NO
SeqId_9793_145	rs113751167	Q8TDY8	#N/A	A	G	0.0133618	0.53831	0.137141	8.97899e-05	1871	15.391	#N/A	#N/A	IGDCC4.SeqId_9793_145.txt	IGDCC4	Keep	NO	NO
SeqId_9796_4	rs147546738	P19835	#N/A	A	C	0.0122929	0.737135	0.14821	7.17476e-07	1871	24.7101	#N/A	#N/A	CEL.SeqId_9796_4.txt	CEL	Keep	NO	NO
SeqId_9826_135	rs113706103	P49789	#N/A	C	T	0.0320684	-0.56571	0.0917353	8.52044e-10	1871	37.9883	#N/A	#N/A	FHIT.SeqId_9826_135.txt	FHIT	Keep	NO	NO
SeqId_9837_60	rs116738570	P15559	missense	C	A	0.0448958	-0.539877	0.0768089	2.9079e-12	1871	49.3517	#N/A	#N/A	NQO1.SeqId_9837_60.txt	NQO1	Keep	NO	NO
SeqId_9837_60	rs689459	P15559	#N/A	C	G	0.157937	-0.15823	0.0444375	0.000379083	1871	12.6653	#N/A	#N/A	NQO1.SeqId_9837_60.txt	NQO1	Keep	NO	NO
SeqId_9839_148	rs8177350	P58753	#N/A	A	G	0.0104222	-1.38662	0.158502	4.73813e-18	1871	76.4506	#N/A	#N/A	TIRAP.SeqId_9839_148.txt	TIRAP	Keep	NO	NO
SeqId_9839_148	rs8177377	P58753	#N/A	T	C	0.0387493	-0.450782	0.0857737	1.64519e-07	1871	27.5905	#N/A	#N/A	TIRAP.SeqId_9839_148.txt	TIRAP	Keep	NO	NO
SeqId_9876_20	rs114660544	P09972	#N/A	G	C	0.0301978	1.40166	0.0895155	5.07947e-52	1871	244.92	#N/A	#N/A	ALDOC.SeqId_9876_20.txt	ALDOC	Keep	NO	NO
SeqId_9940_35	rs114887011	Q4G0W2	#N/A	A	G	0.0900588	-1.12111	0.0508712	7.18688e-96	1871	485.163	#N/A	#N/A	DUSP28.SeqId_9940_35.txt	DUSP28	Keep	NO	NO
SeqId_9962_1	rs2740379	Q9HBB8	#N/A	C	G	0.0646713	0.453977	0.0661365	9.06255e-12	1871	47.0675	#N/A	#N/A	CDHR5.SeqId_9962_1.txt	CDHR5	Keep	NO	NO
SeqId_9986_14	rs112724384	Q8N729	missense	A	G	0.0676109	-0.484245	0.0636921	4.55507e-14	1871	57.7424	#N/A	#N/A	NPW.SeqId_9986_14.txt	NPW	Keep	NO	NO
SeqId_9986_14	rs28447317	Q8N729	#N/A	G	A	0.458311	-0.207853	0.032326	1.61678e-10	1871	41.2994	#N/A	#N/A	NPW.SeqId_9986_14.txt	NPW	Keep	NO	NO

### Sheet: ST16A.trans-ancestry-MR-compare
Table S16A. Trans-ancestry protein-disease assocaitions with FDR<0.05 in both ancestries in the trans-ancestry MR comparison
Exposure and outcome information				MR stage and FDR info		MR association in European ancestry															Comparison	MR associations in African ancestries
SOMAerID	UniProtID	Gene_gene	outcome	Stage	replication FDR<0.05	method	nsnp	b	se	pval	OR	LCI_OR	UCI_OR	hetero_Q	hetero_pvale	heterogenity	pleiotropy	LD_check_status	ld_r2	with_coding_variant	Direction of effect	method	nsnp	b	se	pval	OR	LCI_OR	UCI_OR	hetero_Q	hetero_pvale	heterogenity	pleiotropy	LD_check_status	ld_r2	with_coding_variant
SeqId_10419_1	Q6ZMJ2	SCARA5	VTE	Discovery	TRUE	IVW	2	-0.23662	0.0484583	1.05e-06	0.789291	0.717775	0.867932	6.79e-05	0.993424	FALSE	#N/A	TRUE	0.980407	FALSE	Same	IVW	2	-0.20434	0.0804812	0.0111178	0.815185	0.696225	0.954472	0.663304	0.415396	FALSE	#N/A	FALSE	0.127668	TRUE
SeqId_10419_1	Q6ZMJ2	SCARA5	VTE	Replication	TRUE	Wald_ratio	1	-0.272637	0.0511076	9.58e-08	0.761369	0.688798	0.841587	#N/A	#N/A	#N/A	#N/A	TRUE	1	TRUE	Same	Wald_ratio	1	-0.176609	0.0800005	0.0272727	0.838108	0.716477	0.980387	#N/A	#N/A	#N/A	#N/A	FALSE	0.0256637	FALSE
SeqId_15526_33	P48637	GSS	VTE	Discovery	FALSE	IVW	3	0.0991422	0.0269317	0.000232093	1.10422	1.04745	1.16408	13.3905	0.00123675	TRUE	FALSE	TRUE	0.909919	FALSE	Same	IVW	2	0.179129	0.0779717	0.0215985	1.19617	1.02665	1.39369	1.98094	0.159291	FALSE	#N/A	FALSE	0.0672603	FALSE
SeqId_15526_33	P48637	GSS	VTE	Replication	FALSE	#N/A	#N/A	#N/A	#N/A	#N/A	#N/A	#N/A	#N/A	#N/A	#N/A	#N/A	#N/A	#N/A	#N/A	#N/A	#N/A	Wald_ratio	1	-0.204101	0.0766578	0.00775643	0.81538	0.701629	0.947573	#N/A	#N/A	#N/A	#N/A	FALSE	0.00963961	FALSE
SeqId_19154_41	P07093	SERPINE2	VTE	Discovery	TRUE	IVW	6	-0.064324	0.0119485	7.31e-08	0.937701	0.915996	0.95992	1.79208	0.877101	FALSE	FALSE	TRUE	0.99	FALSE	Same	IVW	6	-0.220331	0.088524	0.0128122	0.802253	0.674463	0.954255	8.01834	0.155228	FALSE	FALSE	TRUE	1	FALSE
SeqId_19154_41	P07093	SERPINE2	VTE	Replication	TRUE	Wald_ratio	1	-0.150375	0.0329453	5.01e-06	0.860385	0.806583	0.917775	#N/A	#N/A	#N/A	#N/A	FALSE	7.99e-06	FALSE	Same	Wald_ratio	1	-0.359319	0.10388	0.000542204	0.698151	0.569541	0.855803	#N/A	#N/A	#N/A	#N/A	TRUE	1	TRUE
SeqId_2961_1	P04070	PROC	VTE	Discovery	TRUE	IVW	2	-0.254358	0.0448836	1.45e-08	0.775415	0.710114	0.84672	2.9595	0.0853741	FALSE	#N/A	TRUE	1	FALSE	Same	IVW	2	-0.343423	0.131404	0.00896246	0.709338	0.548277	0.917713	0.352767	0.552551	FALSE	#N/A	FALSE	0.0591205	FALSE
SeqId_2961_1	P04070	PROC	VTE	Replication	TRUE	Wald_ratio	1	0.163624	0.023739	5.48e-12	1.17777	1.12423	1.23387	#N/A	#N/A	#N/A	#N/A	FALSE	0.151823	FALSE	Diff	Wald_ratio	1	-0.398245	0.151122	0.00840735	0.671497	0.499352	0.902988	#N/A	#N/A	#N/A	#N/A	#N/A	#N/A	#N/A
SeqId_3421_54	P32971	TNFSF8	Asthma	Discovery	FALSE	IVW	2	0.0779117	0.0204471	0.000138739	1.08103	1.03856	1.12523	16.5037	4.86e-05	TRUE	#N/A	TRUE	0.994685	FALSE	Same	Wald_ratio	1	0.380178	0.173125	0.0280938	1.46254	1.0417	2.05341	#N/A	#N/A	#N/A	#N/A	FALSE	0	FALSE
SeqId_3421_54	P32971	TNFSF8	Asthma	Replication	FALSE	#N/A	#N/A	#N/A	#N/A	#N/A	#N/A	#N/A	#N/A	#N/A	#N/A	#N/A	#N/A	#N/A	#N/A	#N/A	#N/A	#N/A	0	#N/A	#N/A	#N/A	#N/A	#N/A	#N/A	#N/A	#N/A	#N/A	#N/A	#N/A	#N/A	#N/A
SeqId_8973_23	Q96PJ5	FCRL4	IPF	Discovery	FALSE	IVW	6	0.0998714	0.0274242	0.000270814	1.10503	1.0472	1.16605	9.73852	0.0829924	FALSE	FALSE	FALSE	0.0641118	TRUE	Same	IVW	3	0.688326	0.302178	0.0227339	1.99038	1.10082	3.59878	3.32298	0.189856	FALSE	FALSE	FALSE	0.117688	TRUE
SeqId_8973_23	Q96PJ5	FCRL4	IPF	Replication	FALSE	Wald_ratio	1	0.0456404	0.0267226	0.0876486	1.0467	0.993287	1.10298	#N/A	#N/A	#N/A	#N/A	FALSE	NA	FALSE	Same	Wald_ratio	1	0.909933	0.348778	0.00908296	2.48416	1.25399	4.92113	#N/A	#N/A	#N/A	#N/A	FALSE	0.117688	FALSE
SeqId_9253_52	P16442	ABO	VTE	Discovery	TRUE	IVW	2	0.103574	0.0158026	5.59e-11	1.10913	1.0753	1.14402	94.2466	2.79e-22	TRUE	#N/A	TRUE	1	TRUE	Same	IVW	5	0.286423	0.0611576	2.82e-06	1.33166	1.18123	1.50124	6.44264	0.168441	FALSE	FALSE	TRUE	0.801079	FALSE
SeqId_9253_52	P16442	ABO	VTE	Replication	TRUE	Wald_ratio	1	-0.234441	0.0562714	3.1e-05	0.791013	0.708409	0.883248	#N/A	#N/A	#N/A	#N/A	#N/A	#N/A	#N/A	Diff	Wald_ratio	1	0.234441	0.0562714	3.1e-05	1.2642	1.13218	1.41161	#N/A	#N/A	#N/A	#N/A	#N/A	#N/A	#N/A

### Sheet: ST16B.AA-specific
Table S16B. African specific protein-disease assocaitions with FDR<0.05 in both ancestries in the trans-ancestry MR comparison
SOMAerID	UniProtID	Gene_gene	method	nsnp	b	se	CIlower	CIupper	pval	hetero_Q	hetero_pvale	heterogenity	pleiotropy	significant	selected	outcome	ld_snp	ld_r2	LD_check_status	Coloc_probabililty	pwcoco	Coloc_overall	with_coding_variant	replication_b	replication_p	replication_coloc	MR_P_European
SeqId_9211_19	P36955	SERPINF1	IVW	3	-0.564731	0.137021	-0.833287	-0.296176	3.76e-05	1.26649	0.530866	FALSE	FALSE	TRUE	TRUE	Stroke	rs62088172_T_C	0.964599	TRUE	0.82187	TRUE	Colocalised	TRUE	-0.567362	0.00051208	TRUE	0.831729
SeqId_15556_49	P19961	AMY2B	IVW	3	0.421929	0.110579	0.205197	0.63866	0.00013584	1.67468	0.432861	FALSE	FALSE	TRUE	TRUE	COPD	rs114004613	1	TRUE	0.20406	FALSE	Colocalised	FALSE	#N/A	#N/A	#N/A	0.788621
SeqId_19258_24	Q92947	GCDH	Wald_ratio	1	0.678543	0.180808	0.324158	1.03293	0.000174851	#N/A	#N/A	#N/A	#N/A	TRUE	TRUE	Asthma	rs114267940_A_G	0.932934	TRUE	0.599475	FALSE	Colocalised	TRUE	#N/A	#N/A	#N/A	#N/A
SeqId_4878_3	P00742	F10	IVW	3	-0.518567	0.161762	-0.835615	-0.201519	0.00134717	7.39801	0.0247482	TRUE	FALSE	TRUE	TRUE	Stroke	rs569557_A_G	0.411761	FALSE	0.785552	TRUE	Colocalised	FALSE	-0.52217	0.000839658	FALSE	0.608252
SeqId_10714_7	P12821	ACE	IVW	5	0.130577	0.0414755	0.0492866	0.211868	0.00164227	0.232915	0.993723	FALSE	FALSE	TRUE	TRUE	COPD	rs146971975	1	TRUE	0.10195	FALSE	Colocalised	FALSE	-0.118965	0.0488108	TRUE	0.0191667
SeqId_10832_24	Q9UBX8	B4GALT6	IVW	3	-0.49735	0.159063	-0.809108	-0.185591	0.00176757	1.15592	0.561043	FALSE	FALSE	TRUE	TRUE	POAG	rs112379232_T_C	0.879621	TRUE	0.226522	FALSE	Colocalised	TRUE	-0.420195	0.00182826	TRUE	0.622635
SeqId_3323_37	Q14114	LRP8	IVW	2	-0.584677	0.187752	-0.952665	-0.216689	0.00184515	8.36055	0.00383455	TRUE	#N/A	TRUE	TRUE	Gout	rs74765385_A_G	1	TRUE	0.363172	FALSE	Colocalised	TRUE	#N/A	#N/A	#N/A	0.871474
SeqId_3184_25	P08709	F7	IVW	3	0.191621	0.0631832	0.0677846	0.315458	0.00242304	0.29386	0.863354	FALSE	FALSE	TRUE	TRUE	Stroke	rs569557_A_G	0.774066	TRUE	0.727104	TRUE	Colocalised	TRUE	0.235921	0.00237346	TRUE	0.921921
SeqId_16620_26	O60449	LY75	IVW	11	-0.0829643	0.0274582	-0.136781	-0.0291471	0.00251549	9.471	0.488062	FALSE	FALSE	TRUE	TRUE	Asthma	rs114577162	1	TRUE	0.301289	FALSE	Colocalised	TRUE	0.130842	0.00612696	TRUE	0.08533
SeqId_15615_8	O75022	LILRB3	IVW	7	-0.377614	0.125664	-0.623911	-0.131316	0.00265632	0.963843	0.986946	FALSE	FALSE	TRUE	TRUE	VTE	rs117376661	1	TRUE	0.0479468	FALSE	Colocalised	TRUE	#N/A	#N/A	#N/A	0.654717
SeqId_2849_49	P55008	AIF1	Wald_ratio	1	-0.493993	0.164468	-0.816351	-0.171636	0.00266824	#N/A	#N/A	#N/A	#N/A	TRUE	TRUE	HF	rs2736182	1	TRUE	0.560337	FALSE	Colocalised	TRUE	-0.349464	0.00266824	TRUE	0.0291586
SeqId_15491_20	Q9HCU0	CD248	IVW	2	-0.270904	0.0904616	-0.448205	-0.0936021	0.00274732	0.0545636	0.815304	FALSE	#N/A	TRUE	TRUE	Gout	rs199630152	1	TRUE	0.237804	FALSE	Colocalised	TRUE	-0.289462	0.00496797	TRUE	0.0840838

### Sheet: ST16C.EA-specific
Table S16C. European specific protein-disease assocaitions with FDR<0.05 in both ancestries in the trans-ancestry MR comparison
SOMAerID	UniProtID	Gene_gene	method	nsnp	b	se	CIlower	CIupper	pval	hetero_Q	hetero_pvale	heterogenity	pleiotropy	significant	selected	outcome	ld_snp	ld_r2	LD_check_status	Coloc_probabililty	pwcoco	Coloc_overall	with_coding_variant	replication_b	replication_p	replication_coloc	MR_P_African
SeqId_2190_55	P03951	F11	IVW	2	0.451496	0.0274151	0.397763	0.505229	6.14e-61	5.59275	0.018035	TRUE	#N/A	TRUE	TRUE	VTE	rs56810541_T_A	0.970568	TRUE	0.999912	TRUE	Colocalised	FALSE	0.446142	3.75e-62	TRUE	0.702434
SeqId_5316_54	P00734	F2	IVW	2	0.614575	0.0469445	0.522566	0.706585	3.68e-39	6.02947	0.014069	TRUE	#N/A	TRUE	TRUE	VTE	rs145619451_G_A	0.814163	TRUE	0.999721	TRUE	Colocalised	TRUE	#N/A	#N/A	#N/A	#N/A
SeqId_4157_2	P00734	F2	Wald_ratio	1	1.22768	0.0951285	1.04123	1.41413	4.19e-38	#N/A	#N/A	#N/A	#N/A	TRUE	TRUE	VTE	#N/A	0	FALSE	0.999721	TRUE	Colocalised	TRUE	#N/A	#N/A	#N/A	#N/A
SeqId_9267_2	Q9UI42	CPA4	IVW	9	-0.0696495	0.00581856	-0.0810537	-0.0582454	5.09e-33	43.8798	6e-07	TRUE	FALSE	TRUE	TRUE	VTE	rs12533242_A_G	0.827858	TRUE	0.0188506	FALSE	Colocalised	TRUE	-0.0167996	0.0996629	FALSE	0.375337
SeqId_9267_2	Q9UI42	CPA4	IVW	9	0.0245189	0.00286522	0.0189032	0.0301347	1.15e-17	12.9644	0.113082	FALSE	FALSE	TRUE	TRUE	Gout	rs12706929	1	TRUE	0.00520958	FALSE	Colocalised	TRUE	-0.000664359	0.943637	FALSE	0.163541
SeqId_4152_58	P03952	KLKB1	IVW	2	0.246781	0.0314866	0.185069	0.308494	4.59e-15	121.534	2.92e-28	TRUE	#N/A	TRUE	TRUE	VTE	rs4253304_C_G	1	TRUE	6.31e-16	FALSE	Colocalised	FALSE	0.265447	4.17e-26	TRUE	0.478018
SeqId_4964_67	Q9NZ08	ERAP1	IVW	12	0.0395159	0.00530269	0.0291228	0.049909	9.19e-14	11.9499	0.367422	FALSE	FALSE	TRUE	TRUE	POAG	rs731827_A_T	0.823291	TRUE	0.227069	FALSE	Colocalised	TRUE	0.0504659	0.00713151	TRUE	0.927381
SeqId_16324_38	Q15399	TLR1	IVW	2	-0.132174	0.0193298	-0.17006	-0.0942887	8.04e-12	27.6757	1.43e-07	TRUE	#N/A	TRUE	TRUE	Asthma	rs6815814_C_A	0.827778	TRUE	1	TRUE	Colocalised	TRUE	#N/A	#N/A	#N/A	0.716833
SeqId_12469_19	Q15691	MAPRE1	IVW	4	0.050054	0.00836796	0.0336531	0.0664549	2.21e-09	3.99964	0.261503	FALSE	FALSE	TRUE	TRUE	Asthma	rs6058948_A_G	1	TRUE	0.368513	FALSE	Colocalised	TRUE	#N/A	#N/A	#N/A	#N/A
SeqId_4906_35	P12259	F5	IVW	2	-0.165113	0.0288563	-0.221671	-0.108556	1.05e-08	1.63738	0.200685	FALSE	#N/A	TRUE	TRUE	VTE	rs3766104_A_T	0.967542	TRUE	5.47e-05	FALSE	Colocalised	TRUE	-0.0537095	0.0467728	FALSE	0.774043
SeqId_19558_10	O75096	LRP4	IVW	3	0.154829	0.0278371	0.10027	0.209389	2.67e-08	0.665837	0.716829	FALSE	FALSE	TRUE	TRUE	VTE	rs7947747_A_G	0.99585	TRUE	1.77e-05	FALSE	Colocalised	TRUE	#N/A	#N/A	#N/A	0.137862
SeqId_4964_67	Q9NZ08	ERAP1	IVW	12	-0.023647	0.00434034	-0.0321539	-0.0151401	5.09e-08	9.82836	0.545889	FALSE	FALSE	TRUE	TRUE	Stroke	rs12517853	1	TRUE	0.0124432	FALSE	Colocalised	TRUE	-0.00821862	0.608233	FALSE	0.982485
SeqId_5939_42	O43508	TNFSF12	IVW	2	-0.141647	0.0269644	-0.194497	-0.088798	1.5e-07	2.32202	0.127554	FALSE	#N/A	TRUE	TRUE	Asthma	rs34790908_T_C	0.994855	TRUE	0.492369	FALSE	Colocalised	FALSE	-0.0537427	0.000262975	TRUE	0.25248
SeqId_7551_33	Q14392	LRRC32	IVW	2	0.213974	0.0410046	0.133607	0.294342	1.81e-07	6.83556	0.00893606	TRUE	#N/A	TRUE	TRUE	Asthma	rs12275758_A_G	1	TRUE	0.00422051	FALSE	Colocalised	FALSE	#N/A	#N/A	#N/A	0.890773
SeqId_16900_29	Q8NFP4	MDGA1	IVW	14	-0.042592	0.00824812	-0.058758	-0.026426	2.42e-07	28.2947	0.00823054	TRUE	FALSE	TRUE	TRUE	Stroke	rs4714100_A_G	0.80117	TRUE	0.922969	TRUE	Colocalised	FALSE	#N/A	#N/A	#N/A	0.210335
SeqId_15686_49	P55103	INHBC	Wald_ratio	1	-0.0446088	0.00870341	-0.0616675	-0.0275502	2.97e-07	#N/A	#N/A	#N/A	#N/A	TRUE	TRUE	Asthma	rs11612551_A_G	0.974503	TRUE	1.35e-17	FALSE	Colocalised	FALSE	#N/A	#N/A	#N/A	0.533988
SeqId_14090_23	Q9H4E7	DEF6	Wald_ratio	1	-0.25695	0.0516173	-0.35812	-0.15578	6.43e-07	#N/A	#N/A	#N/A	#N/A	TRUE	TRUE	Asthma	rs2267658_G_A	0.992492	TRUE	0.954737	TRUE	Colocalised	FALSE	#N/A	#N/A	#N/A	0.350669
SeqId_2700_56	P07225	PROS1	IVW	2	-0.366671	0.0786725	-0.520866	-0.212475	3.15e-06	1.99866	0.157438	FALSE	#N/A	TRUE	TRUE	VTE	rs112577179_A_G	1	TRUE	0.988347	TRUE	Colocalised	FALSE	#N/A	#N/A	#N/A	0.13108
SeqId_17765_3	O95149	SNUPN	Wald_ratio	1	0.176203	0.0386771	0.100396	0.25201	5.22e-06	#N/A	#N/A	#N/A	#N/A	TRUE	TRUE	Gout	rs56178382_T_A	1	TRUE	0.000843598	FALSE	Colocalised	FALSE	#N/A	#N/A	#N/A	0.402168
SeqId_4964_67	Q9NZ08	ERAP1	IVW	12	0.0166849	0.00371344	0.00940671	0.0239631	7.02e-06	8.16735	0.698239	FALSE	FALSE	TRUE	TRUE	Gout	rs12517853	1	TRUE	0.0104321	FALSE	Colocalised	TRUE	0.0170005	0.212772	FALSE	0.371869
SeqId_16900_29	Q8NFP4	MDGA1	IVW	15	0.0327666	0.00732753	0.0184049	0.0471283	7.76e-06	19.0735	0.16216	FALSE	FALSE	TRUE	TRUE	POAG	rs10755699	1	TRUE	0.0375332	FALSE	Colocalised	FALSE	#N/A	#N/A	#N/A	0.807962
SeqId_7875_86	P08567	PLEK	IVW	6	-0.124905	0.0284605	-0.180686	-0.0691229	1.14e-05	4.0663	0.53991	FALSE	FALSE	TRUE	TRUE	VTE	rs11885596	1	TRUE	0.998017	TRUE	Colocalised	TRUE	#N/A	#N/A	#N/A	0.935198
SeqId_6382_17	O00462	MANBA	IVW	4	-0.0324265	0.00743311	-0.0469951	-0.0178579	1.29e-05	2.72263	0.436395	FALSE	FALSE	TRUE	TRUE	Asthma	rs10516496_T_C	0.991281	TRUE	0.174558	FALSE	Colocalised	FALSE	-0.0379628	9.28e-05	FALSE	0.151452
SeqId_9343_16	P14784	IL2RB	IVW	2	-0.145698	0.033472	-0.211302	-0.0800945	1.34e-05	0.967015	0.325426	FALSE	#N/A	TRUE	TRUE	Asthma	rs228954_C_T	0.94202	TRUE	0.973722	TRUE	Colocalised	FALSE	#N/A	#N/A	#N/A	#N/A
SeqId_15602_43	P08887	IL6R	IVW	4	0.0226459	0.00528455	0.0122884	0.0330035	1.82e-05	3.00735	0.390494	FALSE	FALSE	TRUE	TRUE	Asthma	rs12730935_A_G	0.995762	TRUE	0.850879	TRUE	Colocalised	TRUE	#N/A	#N/A	#N/A	0.193026
SeqId_12378_71	O15533	TAPBP	IVW	4	-0.0802223	0.0193504	-0.118148	-0.0422962	3.39e-05	5.18166	0.158968	FALSE	FALSE	TRUE	TRUE	Gout	rs1014779_A_G	1	TRUE	0.822873	TRUE	Colocalised	TRUE	#N/A	#N/A	#N/A	0.593891
SeqId_4989_7	P02679	FGG	IVW	3	0.0901674	0.0222702	0.0465186	0.133816	5.15e-05	1.41135	0.493775	FALSE	FALSE	TRUE	TRUE	Asthma	rs2227389_T_C	1	TRUE	0.632107	FALSE	Colocalised	TRUE	#N/A	#N/A	#N/A	0.874456
SeqId_3290_50	Q6YHK3	CD109	IVW	10	-0.0524608	0.0131818	-0.0782967	-0.026625	6.9e-05	3.26689	0.952767	FALSE	FALSE	TRUE	TRUE	POAG	rs147243126	1	TRUE	0.0202447	FALSE	Colocalised	TRUE	-0.051259	0.148947	FALSE	0.281581
SeqId_5091_28	Q8N423	LILRB2	IVW	5	-0.0263645	0.00667978	-0.0394567	-0.0132724	7.92e-05	3.36857	0.498142	FALSE	FALSE	TRUE	TRUE	COPD	rs380267_G_A	0.9248	TRUE	0.933274	TRUE	Colocalised	FALSE	#N/A	#N/A	#N/A	0.733901
SeqId_8932_1	O75354	ENTPD6	Wald_ratio	1	0.135439	0.0343972	0.06802	0.202857	8.23e-05	#N/A	#N/A	#N/A	#N/A	TRUE	TRUE	COPD	rs4815394_T_C	1	TRUE	0.830505	TRUE	Colocalised	TRUE	#N/A	#N/A	#N/A	0.266762
SeqId_10070_22	P16885	PLCG2	IVW	5	0.252123	0.0642425	0.12621	0.378036	8.69e-05	13.8458	0.0078037	TRUE	FALSE	TRUE	TRUE	VTE	rs62045701_A_T	0.991622	TRUE	0.811699	TRUE	Colocalised	TRUE	#N/A	#N/A	#N/A	#N/A
SeqId_3481_87	Q9NQW7	XPNPEP1	IVW	2	-0.0673637	0.0176416	-0.101941	-0.0327868	0.00013429	0.0806877	0.776368	FALSE	#N/A	TRUE	TRUE	Asthma	rs17126902_A_G	1	TRUE	0.6467	FALSE	Colocalised	FALSE	#N/A	#N/A	#N/A	0.720518
SeqId_2968_61	O95150	TNFSF15	Wald_ratio	1	-0.184345	0.0498483	-0.282047	-0.086642	0.00021721	#N/A	#N/A	#N/A	#N/A	TRUE	TRUE	Asthma	rs28464595_T_C	1	TRUE	0.0504767	FALSE	Colocalised	FALSE	#N/A	#N/A	#N/A	0.33236
SeqId_16900_29	Q8NFP4	MDGA1	IVW	15	-0.0335206	0.00906989	-0.0512973	-0.015744	0.000219184	12.2634	0.585157	FALSE	FALSE	TRUE	TRUE	IPF	rs10755699	1	TRUE	0.0196384	FALSE	Colocalised	FALSE	#N/A	#N/A	#N/A	0.425943
SeqId_4964_67	Q9NZ08	ERAP1	IVW	12	-0.0182313	0.00496045	-0.0279536	-0.00850895	0.000237551	16.7226	0.116352	FALSE	FALSE	TRUE	TRUE	VTE	rs27038_A_G	0.977729	TRUE	0.222973	FALSE	Colocalised	TRUE	-0.0142236	0.334374	FALSE	0.801476
SeqId_9580_5	Q13753	LAMC2	IVW	2	-0.0271291	0.00744187	-0.0417149	-0.0125433	0.000266904	2.93619	0.0866147	FALSE	#N/A	TRUE	TRUE	Asthma	rs3768610_A_G	0.98675	TRUE	0.164728	FALSE	Colocalised	FALSE	-0.0275175	0.00340709	FALSE	0.59901
SeqId_16823_75	O95236	APOL3	IVW	2	-0.0584681	0.0161386	-0.0900991	-0.0268372	0.000291334	0.221474	0.637919	FALSE	#N/A	TRUE	TRUE	VTE	rs132631_A_C	0.991205	TRUE	0.971245	TRUE	Colocalised	FALSE	#N/A	#N/A	#N/A	0.922529
SeqId_16558_2	Q99972	MYOC	IVW	6	-0.184307	0.050912	-0.284092	-0.0845211	0.000294482	1.18602	0.946211	FALSE	FALSE	TRUE	TRUE	IPF	rs2075537	1	TRUE	0.0871172	FALSE	Colocalised	TRUE	#N/A	#N/A	#N/A	0.770212
SeqId_3366_51	Q16610	ECM1	IVW	6	0.071278	0.0198305	0.032411	0.110145	0.000325178	1.06579	0.957086	FALSE	FALSE	TRUE	TRUE	IPF	rs11585977_A_G	1	TRUE	0.870461	TRUE	Colocalised	TRUE	0.073968	0.00257328	TRUE	0.917026
SeqId_9525_1	Q13308	PTK7	IVW	4	0.067232	0.0188122	0.0303606	0.104103	0.000351783	3.30709	0.346658	FALSE	FALSE	TRUE	TRUE	Asthma	rs3828755_G_A	0.964568	TRUE	0.955261	TRUE	Colocalised	TRUE	#N/A	#N/A	#N/A	0.255847
SeqId_2617_56	P21860	ERBB3	Wald_ratio	1	-0.103326	0.0292407	-0.160638	-0.0460144	0.000409878	#N/A	#N/A	#N/A	#N/A	TRUE	TRUE	Asthma	rs773116_A_G	0.984671	TRUE	6.58e-08	FALSE	Colocalised	FALSE	#N/A	#N/A	#N/A	#N/A
SeqId_15314_49	Q9Y696	CLIC4	IVW	3	-0.0541274	0.0153965	-0.084304	-0.0239509	0.000438812	8.25986	0.016084	TRUE	FALSE	TRUE	TRUE	Asthma	rs115724926_T_C	0.905122	TRUE	0.000294134	FALSE	Colocalised	FALSE	#N/A	#N/A	#N/A	0.993017
SeqId_4964_67	Q9NZ08	ERAP1	IVW	12	-0.0114648	0.00327092	-0.0178757	-0.00505392	0.000456487	10.3284	0.501109	FALSE	FALSE	TRUE	TRUE	HF	rs12517853	1	TRUE	0.010878	FALSE	Colocalised	TRUE	-0.0112116	0.353765	FALSE	0.289426
SeqId_3336_50	P10646	TFPI	Wald_ratio	1	-0.23164	0.0664733	-0.361928	-0.101352	0.000492671	#N/A	#N/A	#N/A	#N/A	TRUE	TRUE	VTE	rs116011690_T_C	1	TRUE	0.719041	TRUE	Colocalised	FALSE	#N/A	#N/A	#N/A	#N/A
SeqId_7015_8	O75023	LILRB5	IVW	8	0.048214	0.0139495	0.0208736	0.0755545	0.000547576	5.13092	0.64399	FALSE	FALSE	TRUE	TRUE	VTE	rs116878368	1	TRUE	0.16584	FALSE	Colocalised	TRUE	0.0281141	0.00675883	FALSE	0.924887
SeqId_3194_36	Q9HCN6	GP6	IVW	5	0.0562401	0.0163687	0.024158	0.0883223	0.000590746	5.62202	0.22921	FALSE	FALSE	TRUE	TRUE	VTE	rs12609736_A_G	0.970004	TRUE	0.81009	TRUE	Colocalised	TRUE	0.0726611	0.00249698	FALSE	0.966579
SeqId_16558_2	Q99972	MYOC	IVW	7	0.105778	0.0309265	0.045163	0.166393	0.000625523	5.37477	0.496719	FALSE	FALSE	TRUE	TRUE	Stroke	rs2075537	1	TRUE	0.0138953	FALSE	Colocalised	TRUE	#N/A	#N/A	#N/A	0.300523
SeqId_16614_27	Q2MKA7	RSPO1	IVW	2	0.209452	0.0613937	0.0891223	0.329781	0.000645788	3.21e-05	0.995483	FALSE	#N/A	TRUE	TRUE	POAG	rs10796912_A_G	0.728252	TRUE	0.471354	FALSE	Colocalised	TRUE	#N/A	#N/A	#N/A	#N/A
SeqId_8288_27	P02749	APOH	IVW	3	-0.058405	0.0171984	-0.0921133	-0.0246966	0.000683921	4.98959	0.0825133	FALSE	FALSE	TRUE	TRUE	HF	rs8178824_T_C	1	TRUE	0.931876	TRUE	Colocalised	TRUE	-0.0305254	0.406696	FALSE	0.629181
SeqId_10816_150	Q9UKJ1	PILRA	IVW	3	0.0240449	0.00708473	0.0101591	0.0379307	0.000689037	0.646141	0.723923	FALSE	FALSE	TRUE	TRUE	COPD	rs7384878_C_T	0.948012	TRUE	0.554745	FALSE	Colocalised	FALSE	#N/A	#N/A	#N/A	#N/A
SeqId_6402_8	Q9UKJ1	PILRA	IVW	3	0.0254725	0.00750683	0.0107593	0.0401856	0.000690722	0.650681	0.722282	FALSE	FALSE	TRUE	TRUE	COPD	rs7384878_C_T	0.948012	TRUE	0.554745	FALSE	Colocalised	FALSE	#N/A	#N/A	#N/A	#N/A
SeqId_5353_89	P18510	IL1RN	IVW	3	-0.0777225	0.0229496	-0.122703	-0.0327421	0.000707486	5.33219	0.0695231	FALSE	FALSE	TRUE	TRUE	Gout	rs10176274_G_C	0.935234	TRUE	0.854169	TRUE	Colocalised	FALSE	-0.117179	0.0517761	FALSE	0.619846
SeqId_12411_60	P61244	MAX	Wald_ratio	1	-0.064836	0.0192306	-0.102528	-0.027144	0.000747608	#N/A	#N/A	#N/A	#N/A	TRUE	TRUE	COPD	rs8181937_C_A	1	TRUE	0.340396	FALSE	Colocalised	FALSE	#N/A	#N/A	#N/A	0.323956
SeqId_15615_8	O75022	LILRB3	IVW	11	0.0441264	0.0132465	0.0181637	0.0700891	0.000864821	16.1161	0.0963564	FALSE	FALSE	TRUE	TRUE	COPD	rs255773_T_C	0.996012	TRUE	0.0862799	FALSE	Colocalised	TRUE	#N/A	#N/A	#N/A	0.319087
SeqId_18206_18	P28332	ADH6	IVW	3	0.0419345	0.0126788	0.0170845	0.0667846	0.000941526	2.97582	0.225845	FALSE	FALSE	TRUE	TRUE	COPD	rs1154410_A_G	0.849361	TRUE	0.0708812	FALSE	Colocalised	FALSE	#N/A	#N/A	#N/A	0.164872
SeqId_10974_20	P58062	SPINK7	IVW	3	-0.0493079	0.0149242	-0.0785588	-0.020057	0.000953524	8.85499	0.0119444	TRUE	FALSE	TRUE	TRUE	Asthma	rs2400510_G_A	1	TRUE	0.285489	FALSE	Colocalised	FALSE	#N/A	#N/A	#N/A	0.677276
SeqId_3186_2	P06681	C2	IVW	12	0.103531	0.0314191	0.0419506	0.165111	0.000983665	106.636	8.59e-18	TRUE	FALSE	TRUE	TRUE	Asthma	rs2395047_T_C	0.993176	TRUE	4.29e-27	FALSE	Colocalised	TRUE	#N/A	#N/A	#N/A	0.499267
SeqId_9525_1	Q13308	PTK7	IVW	4	0.0820206	0.024977	0.0330666	0.130975	0.001024	2.098	0.552317	FALSE	FALSE	TRUE	TRUE	COPD	rs6930764_A_G	0.513136	FALSE	0.811255	TRUE	Colocalised	TRUE	#N/A	#N/A	#N/A	0.050479
SeqId_17514_48	Q9UL25	RAB21	IVW	2	-0.216119	0.06605	-0.345574	-0.0866633	0.0010677	0.882696	0.347464	FALSE	#N/A	TRUE	TRUE	VTE	rs10735965_C_G	1	TRUE	0.591467	FALSE	Colocalised	FALSE	#N/A	#N/A	#N/A	#N/A
SeqId_11615_16	Q9UN19	DAPP1	IVW	3	-0.121163	0.0371235	-0.193924	-0.0484022	0.00109937	1.97158	0.373145	FALSE	FALSE	TRUE	TRUE	POAG	rs2282588_T_A	0.995587	TRUE	0.852514	TRUE	Colocalised	FALSE	#N/A	#N/A	#N/A	0.274603
SeqId_6461_54	P02656	APOC3	Wald_ratio	1	-0.207257	0.0643814	-0.333444	-0.0810691	0.00128548	#N/A	#N/A	#N/A	#N/A	TRUE	TRUE	COPD	rs5128_G_C	0.990927	TRUE	0.499296	FALSE	Colocalised	FALSE	#N/A	#N/A	#N/A	#N/A
SeqId_2992_59	Q96F46	IL17RA	IVW	10	-0.0156118	0.00486723	-0.0251514	-0.00607224	0.00133876	11.5232	0.241541	FALSE	FALSE	TRUE	TRUE	HF	rs11703539	1	TRUE	0.00820455	FALSE	Colocalised	TRUE	-0.00976605	0.42876	FALSE	0.890456
SeqId_13124_20	Q6UXK2	ISLR2	IVW	3	-0.116933	0.0364944	-0.188461	-0.0454057	0.00135463	1.46698	0.480231	FALSE	FALSE	TRUE	TRUE	Gout	rs971757_A_G	0.894604	TRUE	0.052006	FALSE	Colocalised	TRUE	0.0485045	0.395086	FALSE	0.892252
SeqId_12411_60	P61244	MAX	Wald_ratio	1	-0.0441247	0.0138671	-0.0713043	-0.0169451	0.00146281	#N/A	#N/A	#N/A	#N/A	TRUE	TRUE	Asthma	rs35176994_C_T	0.843288	TRUE	0.189368	FALSE	Colocalised	FALSE	#N/A	#N/A	#N/A	0.587217
SeqId_4922_13	Q99731	CCL19	Wald_ratio	1	-0.186074	0.0585051	-0.300744	-0.0714043	0.00147031	#N/A	#N/A	#N/A	#N/A	TRUE	TRUE	Asthma	rs115291674_T_C	0.968024	TRUE	0.255888	FALSE	Colocalised	FALSE	#N/A	#N/A	#N/A	#N/A
SeqId_3313_21	Q15485	FCN2	IVW	3	0.0808171	0.0256446	0.0305547	0.13108	0.00162471	2.6659	0.263698	FALSE	FALSE	TRUE	TRUE	POAG	rs3124952_G_A	0.996086	TRUE	0.62802	FALSE	Colocalised	FALSE	#N/A	#N/A	#N/A	0.937364
SeqId_11212_7	Q8NBS9	TXNDC5	IVW	3	0.123349	0.0392362	0.0464472	0.20025	0.001668	1.4791	0.477328	FALSE	FALSE	TRUE	TRUE	POAG	rs11243197_G_T	0.00586025	FALSE	0.747845	TRUE	Colocalised	TRUE	#N/A	#N/A	#N/A	0.418691
SeqId_4834_61	P29317	EPHA2	IVW	4	-0.0851294	0.0272279	-0.138495	-0.0317638	0.00176867	0.37778	0.944793	FALSE	FALSE	TRUE	TRUE	Gout	rs190306313	1	TRUE	0.173753	FALSE	Colocalised	TRUE	-0.210932	0.00755352	FALSE	0.482765
SeqId_18922_27	P34810	CD68	IVW	3	0.0351876	0.0113297	0.0129817	0.0573935	0.0018978	4.25211	0.119307	FALSE	FALSE	TRUE	TRUE	Asthma	rs62059838_A_G	1	TRUE	0.0307205	FALSE	Colocalised	TRUE	#N/A	#N/A	#N/A	#N/A
SeqId_2855_49	P27361	MAPK3	IVW	3	-0.0285444	0.00920168	-0.0465793	-0.0105094	0.00192164	9.75686	0.00760896	TRUE	FALSE	TRUE	TRUE	Asthma	rs11865716_A_G	0.755801	TRUE	0.00404839	FALSE	Colocalised	FALSE	#N/A	#N/A	#N/A	0.130569
SeqId_15686_49	P55103	INHBC	Wald_ratio	1	0.0593494	0.0191385	0.0218379	0.0968609	0.00192839	#N/A	#N/A	#N/A	#N/A	TRUE	TRUE	Gout	rs11615783_A_T	0.959077	TRUE	0.991571	TRUE	Colocalised	FALSE	#N/A	#N/A	#N/A	0.211708
SeqId_3186_2	P06681	C2	IVW	12	0.0858935	0.0279681	0.031077	0.14071	0.00213255	12.0104	0.362861	FALSE	FALSE	TRUE	TRUE	Stroke	rs2395160_A_G	0.9038	TRUE	0.0660532	FALSE	Colocalised	TRUE	#N/A	#N/A	#N/A	0.279955
SeqId_9468_8	Q12907	LMAN2	IVW	3	0.0976032	0.0318374	0.035203	0.160003	0.00217179	14.1983	0.000825799	TRUE	FALSE	TRUE	TRUE	Asthma	rs113955164_A_G	0.943103	TRUE	0.884325	TRUE	Colocalised	FALSE	#N/A	#N/A	#N/A	#N/A
SeqId_3290_50	Q6YHK3	CD109	IVW	10	0.0326923	0.0107582	0.0116067	0.0537779	0.00237492	3.02879	0.963143	FALSE	FALSE	TRUE	TRUE	VTE	rs12211905	1	TRUE	0.063848	FALSE	Colocalised	TRUE	0.063232	0.0243687	TRUE	0.304874
SeqId_12378_71	O15533	TAPBP	IVW	4	-0.0406062	0.0134276	-0.0669237	-0.0142886	0.0024938	2.78693	0.425656	FALSE	FALSE	TRUE	TRUE	HF	rs144706539	1	TRUE	0.0135177	FALSE	Colocalised	TRUE	#N/A	#N/A	#N/A	0.957254
SeqId_5346_24	Q99829	CPNE1	IVW	6	-0.0141647	0.00469891	-0.0233744	-0.00495496	0.00257442	5.91104	0.314972	FALSE	FALSE	TRUE	TRUE	Asthma	rs11699844_G_T	0.938864	TRUE	0.0877599	FALSE	Colocalised	TRUE	-0.0221167	0.0115162	FALSE	0.253404
SeqId_9233_71	P48307	TFPI2	IVW	2	0.228982	0.076062	0.0799031	0.378061	0.00260849	0.000174387	0.989464	FALSE	#N/A	TRUE	TRUE	HF	rs17165852	1	TRUE	0.162745	FALSE	Colocalised	FALSE	#N/A	#N/A	#N/A	0.0349206
SeqId_18819_21	P45877	PPIC	IVW	9	0.0250214	0.00831215	0.0087299	0.0413129	0.00261056	7.28722	0.505985	FALSE	FALSE	TRUE	TRUE	COPD	rs34126945_G_A	0.921331	TRUE	0.110625	FALSE	Colocalised	TRUE	#N/A	#N/A	#N/A	0.0686013
SeqId_5070_76	O95407	TNFRSF6B	Wald_ratio	1	-0.111951	0.0372564	-0.184974	-0.0389285	0.00265687	#N/A	#N/A	#N/A	#N/A	TRUE	TRUE	Asthma	rs6062509_G_T	0.851724	TRUE	0.0460925	FALSE	Colocalised	TRUE	-0.0992679	0.0197978	FALSE	#N/A
SeqId_10974_20	P58062	SPINK7	IVW	3	-0.0879835	0.0292937	-0.145398	-0.0305689	0.00266899	6.98297	0.0304555	TRUE	FALSE	TRUE	TRUE	Gout	rs2400510_G_A	1	TRUE	0.913246	TRUE	Colocalised	FALSE	#N/A	#N/A	#N/A	0.647096
SeqId_19372_7	Q7Z553	MDGA2	IVW	12	-0.0694063	0.0231962	-0.11487	-0.0239426	0.00277028	12.0546	0.359554	FALSE	FALSE	TRUE	TRUE	IPF	rs10150632	1	TRUE	0.0466792	FALSE	Colocalised	FALSE	#N/A	#N/A	#N/A	0.607793
SeqId_8255_34	Q9Y6F6	MRVI1	IVW	3	0.0611784	0.0204594	0.0210788	0.101278	0.00278761	4.6837	0.0961496	FALSE	FALSE	TRUE	TRUE	Asthma	rs1390571_C_A	1	TRUE	0.774523	TRUE	Colocalised	TRUE	#N/A	#N/A	#N/A	#N/A
SeqId_16621_77	Q8NCW5	APOA1BP	IVW	2	0.0512924	0.0172125	0.0175565	0.0850282	0.00288295	0.0962844	0.756335	FALSE	#N/A	TRUE	TRUE	HF	rs41267389	1	TRUE	0.347753	FALSE	Colocalised	TRUE	#N/A	#N/A	#N/A	0.825102
SeqId_15326_64	P32455	GBP1	IVW	4	-0.123717	0.041571	-0.205195	-0.0422397	0.00291988	3.50046	0.320702	FALSE	FALSE	TRUE	TRUE	HF	rs1048401	1	TRUE	0.049289	FALSE	Colocalised	TRUE	#N/A	#N/A	#N/A	0.274967
SeqId_3710_49	P00747	PLG	IVW	12	-0.0507143	0.0170441	-0.0841201	-0.0173085	0.00292533	11.9236	0.369416	FALSE	FALSE	TRUE	TRUE	VTE	rs1084658	1	TRUE	0.162908	FALSE	Colocalised	TRUE	#N/A	#N/A	#N/A	0.948096
SeqId_4430_44	Q9BWP8	COLEC11	IVW	2	0.165785	0.05588	0.0562624	0.275308	0.00300909	0.174447	0.676189	FALSE	#N/A	TRUE	TRUE	POAG	rs147831154	1	TRUE	0.00992478	FALSE	Colocalised	FALSE	0.0102815	0.566752	FALSE	0.669303
SeqId_6385_63	Q6PCB0	VWA1	Wald_ratio	1	-0.0385896	0.0132425	-0.0645449	-0.0126342	0.00356762	#N/A	#N/A	#N/A	#N/A	TRUE	TRUE	Asthma	rs11486171_T_C	0.921197	TRUE	0.218318	FALSE	Colocalised	TRUE	#N/A	#N/A	#N/A	0.464326
SeqId_5089_11	P16871	IL7R	Wald_ratio	1	0.135224	0.0465943	0.0438996	0.226549	0.00370591	#N/A	#N/A	#N/A	#N/A	TRUE	TRUE	Asthma	rs2194226_A_C	0.815478	TRUE	0.00495724	FALSE	Colocalised	FALSE	0.0579002	5.72e-06	TRUE	#N/A
SeqId_4469_78	Q7LFX5	CHST15	IVW	3	0.188392	0.0649797	0.0610342	0.31575	0.00374062	0.474083	0.788959	FALSE	FALSE	TRUE	TRUE	POAG	rs2998194	1	TRUE	0.161353	FALSE	Colocalised	FALSE	#N/A	#N/A	#N/A	#N/A

### Sheet: ST17.obs-assoc-HUNT
Table S17. Observational associations of the 16 protein-disease pairs that been prioritized in trans-ancestry comparison.
Protein-disease association information					MR results					HUNT_Prevalent_Association						Comparison_PWAS_OBS		Clinical trial
SOMAerID	UniProtID	Gene_name	outcome	Ancestry specificity	method	nsnp	b	se	pval	n_total	n_cases	beta	se	pval	OR	Direction	Association_signal	Triangulation with drug trial evidence
SeqId_16620_26	O60449	LY75	Asthma	African-specific	IVW	11	-0.0829643	0.0274582	0.00251549	1933	60	0.122111	0.134246	0.363034	1.12988	Diff	Weak	Novel target
SeqId_5089_11	P16871	IL7R	Asthma	European-specific	Wald_ratio	1	0.135224	0.0465943	0.00370591	1933	60	0.204289	0.13269	0.12366	1.22665	Same	Weak	Repurposing
SeqId_5939_42	O43508	TNFSF12	Asthma	European-specific	IVW	2	-0.141647	0.0269644	1.5e-07	1933	60	-0.0416397	0.137954	0.762776	1.04252	Same	Weak	Repurposing
SeqId_10714_7	P12821	ACE	COPD	African-specific	IVW	2	-0.0213094	0.00909773	0.0191667	2078	152	-0.23621	0.0874592	0.00691717	1.26644	Same	Associated	Validating existing drug in African ancestry
SeqId_15491_20	Q9HCU0	CD248	Gout	African-specific	IVW	2	-0.270904	0.0904616	0.00274732	2139	51	0.136939	0.157255	0.383856	1.14676	Diff	Weak	Novel target
SeqId_2849_49	P55008	AIF1	HF	African-specific	IVW	5	-0.0781418	0.0358229	0.0291586	2105	243	0.259577	0.0780744	0.000885	1.29638	Diff	Associated	Repurposing
SeqId_3366_51	Q16610	ECM1	IPF	European-specific	IVW	6	0.071278	0.0198305	0.000325178	2799	16	-0.078825	0.251304	0.753776	0.924202	Diff	Weak	Novel target
SeqId_10832_24	Q9UBX8	B4GALT6	POAG	African-specific	IVW	3	-0.49735	0.159063	0.00176757	1712	35	-0.11262	0.190057	0.553478	0.89349	Same	Weak	Novel target
SeqId_4964_67	Q9NZ08	ERAP1	POAG	European-specific	IVW	12	0.0395159	0.00530269	9.19e-14	1712	35	-0.111292	0.174801	0.524334	0.894678	Diff	Weak	Repurposing
SeqId_3184_25	P08709	F7	Stroke	African-specific	IVW	3	0.191621	0.0631832	0.00242304	1839	68	0.106335	0.125649	0.397394	1.11219	Same	Weak	Repurposing
SeqId_9211_19	P36955	SERPINF1	Stroke	African-specific	IVW	3	-0.564731	0.137021	3.76e-05	1839	68	0.412019	0.131872	0.00178183	1.50986	Diff	Associated	Novel target
SeqId_19154_41	P07093	SERPINE2	VTE	Trans-ancestry	IVW	6	-0.064324	0.0119485	7.31e-08	1898	71	-0.162571	0.124646	0.192143	0.849956	Same	Weak	Novel target
SeqId_2190_55	P03951	F11	VTE	European-specific	IVW	2	0.451496	0.0274151	6.14e-61	1898	71	0.199734	0.128673	0.120601	1.22108	Same	Weak	Repurposing
SeqId_3290_50	Q6YHK3	CD109	VTE	European-specific	IVW	10	-0.0524608	0.0131818	6.9e-05	1898	71	0.192412	0.128996	0.135802	1.21217	Diff	Weak	Novel target
SeqId_4152_58	P03952	KLKB1	VTE	European-specific	IVW	2	0.246781	0.0314866	4.59e-15	1898	71	0.0706893	0.133345	0.596027	1.07325	Same	Weak	Repurposing
SeqId_9253_52	P16442	ABO	VTE	Trans-ancestry	IVW	2	0.103574	0.0158026	5.59e-11	1898	71	0.0139315	0.123145	0.909927	1.01403	Same	Weak	With genetic evidence

### Sheet: ST18.triangulation
Table S18. Triangulation of the 16 priotized protein-disease pairs with observational and clinical trial evidence.
Protein-disease pair information							Genetic evidence				Observational evidence in HUNT			Clinical trial evidence	Prioritization
SOMAerID	UniProtID	Gene_name	Chromosome	Position (build 37)	outcome	Ancestry specificity	Discovery MR (P-val)	Discovery coloc (PP)	Replication MR (P-val)	Overall	OBS direction	OBS significance	Overall	Implication	Prioritization in general?
SeqId_16620_26	O60449	LY75	2	159904650	Asthma	African-specific	0.00251549	1	0.00612696	Moderate	Different from proteome MR	0.363034	Weak	Novel target	Moderate priority
SeqId_19154_41	P07093	SERPINE2	2	223982781	VTE	Trans-ancestry	7.31e-08	0.99	5.01e-06	Robust	Same as proteome MR	0.192143	Moderate	Novel target	High priority
SeqId_4152_58	P03952	KLKB1	4	186208980	VTE	European-specific	4.59e-15	1	4.17e-26	Robust	Same as proteome MR	0.596027	Moderate	Repurposing	High priority
SeqId_2190_55	P03951	F11	4	186266190	VTE	European-specific	6.14e-61	0.970568	3.75e-62	Robust	Same as proteome MR	0.120601	Moderate	Repurposing	High priority
SeqId_15491_20	Q9HCU0	CD248	11	66317045	Gout	African-specific	0.00274732	1	0.00496797	Moderate	Different from proteome MR	0.383856	Weak	Novel target	Moderate priority
SeqId_5089_11	P16871	IL7R	5	35852696	Asthma	European-specific	0.00370591	0.815478	5.72e-06	Moderate	Same as proteome MR	0.12366	Moderate	Repurposing	High priority
SeqId_3366_51	Q16610	ECM1	1	150508063	IPF	European-specific	0.000325178	1	0.00257328	Moderate	Different from proteome MR	0.753776	Weak	Novel target	Moderate priority
SeqId_10832_24	Q9UBX8	B4GALT6	18	31658465	POAG	African-specific	0.00176757	0.879621	0.00182826	Moderate	Same as proteome MR	0.553478	Moerate	Novel target	Moderate priority
SeqId_4964_67	Q9NZ08	ERAP1	5	96781182	POAG	European-specific	9.19e-14	0.823291	0.00713151	Robust	Different from proteome MR	0.524334	Weak	Repurposing	Moderate priority
SeqId_3184_25	P08709	F7	13	113105789	Stroke	African-specific	0.00242304	0.774066	0.00237346	Moderate	Same as proteome MR	0.397394	Moerate	Repurposing	Moderate priority
SeqId_2849_49	P55008	AIF1	6	31615218	HF	African-specific	0.00266824	1	0.00266824	Moderate	Different from proteome MR	0.000885	Moderate	Repurposing	High priority
SeqId_9253_52	P16442	ABO	9	133275215	VTE	Trans-ancestry	5.59e-11	0.94	3.1e-05	Robust	Same as proteome MR	0.909927	Moderate	With genetic evidence	High priority
SeqId_9211_19	P36955	SERPINF1	17	1762030	Stroke	African-specific	3.76e-05	0.964599	0.00051208	Robust	Different from proteome MR	0.00178183	Moderate	Novel target	High priority
SeqId_3290_50	Q6YHK3	CD109	6	73695786	VTE	European-specific	0.00237492	1	0.0243687	Moderate	Different from proteome MR	0.135802	Weak	Novel target	Moderate priority
SeqId_5939_42	O43508	TNFSF12	17	7549059	Asthma	European-specific	1.5e-07	0.994855	0.000262975	Robust	Same as proteome MR	0.762776	Moderate	Repurposing	High priority
SeqId_10714_7	P12821	ACE	17	63477062	COPD	African-specific	0.00164227	1	0.0488108	Moderate	Same as proteome MR	0.00691717	Robust	Validating existing drug in African ancestry	High priority
